## Supplementary material for "Metabolomic profiling identifies plasma protein biomarkers of biological aging": Source Data (part 40 of 52)

### Sheet: Supplementary_Fig_1 (continued)
figure	panel	source_sheet	source_content	source_status	source_file	group	bin	predicted_risk_bin_left	predicted_risk_bin_right	predicted_risk_bin_mid	count	density	raw_residual_bin_left	raw_residual_bin_right	raw_residual_bin_mid	risk_quantile_bin	n	predicted_risk_min	predicted_risk_q10	predicted_risk_q25	predicted_risk_median	predicted_risk_q75	predicted_risk_q90	predicted_risk_max	observed_deaths	observed_death_rate	raw_residual_mean	raw_residual_q05	raw_residual_q25	raw_residual_median	raw_residual_q75	raw_residual_q95
Supplementary Fig. 1	a-c	ED2_risk_residual_quantile	Risk and residual summaries by quantile.	figure_source	LightGBM_style_oof_risk_and_residual_by_quantile_source_data.tsv											40	4006	0.0760101	0.0761286	0.0763008	0.0766109	0.076911	0.0770823	0.077204	320	0.0798802	0.00327123	-0.077139	-0.0768848	-0.0765599	-0.0762301	0.923258
Supplementary Fig. 1	a-c	ED2_risk_residual_quantile	Risk and residual summaries by quantile.	figure_source	LightGBM_style_oof_risk_and_residual_by_quantile_source_data.tsv											41	4006	0.0772047	0.0773268	0.0774957	0.0777908	0.0780966	0.0782902	0.0783954	304	0.0758862	-0.0019103	-0.0783249	-0.0780706	-0.0777493	-0.0774169	0.922019
Supplementary Fig. 1	a-c	ED2_risk_residual_quantile	Risk and residual summaries by quantile.	figure_source	LightGBM_style_oof_risk_and_residual_by_quantile_source_data.tsv											42	4006	0.0783955	0.0785281	0.0787013	0.0790065	0.0793155	0.0795039	0.0796222	310	0.0773839	-0.00162629	-0.0795574	-0.0792906	-0.0789523	-0.0786379	0.920789
Supplementary Fig. 1	a-c	ED2_risk_residual_quantile	Risk and residual summaries by quantile.	figure_source	LightGBM_style_oof_risk_and_residual_by_quantile_source_data.tsv											43	4005	0.0796223	0.0797447	0.079901	0.0802111	0.0805146	0.0807025	0.0808177	352	0.0878901	0.0076753	-0.080752	-0.0804794	-0.0801523	-0.0798293	0.919663
Supplementary Fig. 1	a-c	ED2_risk_residual_quantile	Risk and residual summaries by quantile.	figure_source	LightGBM_style_oof_risk_and_residual_by_quantile_source_data.tsv											44	4006	0.0808177	0.0809437	0.0811283	0.081435	0.0817561	0.0819364	0.082066	330	0.0823764	0.000935606	-0.0819921	-0.0817296	-0.0813893	-0.0810537	0.918462
Supplementary Fig. 1	a-c	ED2_risk_residual_quantile	Risk and residual summaries by quantile.	figure_source	LightGBM_style_oof_risk_and_residual_by_quantile_source_data.tsv											45	4006	0.0820662	0.0821978	0.0823935	0.0826979	0.0830049	0.0831795	0.0832995	347	0.0866201	0.00392214	-0.0832327	-0.082978	-0.082646	-0.0823014	0.917153
Supplementary Fig. 1	a-c	ED2_risk_residual_quantile	Risk and residual summaries by quantile.	figure_source	LightGBM_style_oof_risk_and_residual_by_quantile_source_data.tsv											46	4006	0.0833001	0.0834229	0.0836073	0.0839138	0.0842192	0.0844067	0.0845372	346	0.0863704	0.00245748	-0.0844581	-0.0841909	-0.0838465	-0.0835157	0.915972
Supplementary Fig. 1	a-c	ED2_risk_residual_quantile	Risk and residual summaries by quantile.	figure_source	LightGBM_style_oof_risk_and_residual_by_quantile_source_data.tsv											47	4006	0.0845376	0.0846671	0.0848808	0.0852308	0.0855542	0.0857411	0.0858894	333	0.0831253	-0.00209158	-0.0857985	-0.0855221	-0.0851713	-0.0847838	0.914638
Supplementary Fig. 1	a-c	ED2_risk_residual_quantile	Risk and residual summaries by quantile.	figure_source	LightGBM_style_oof_risk_and_residual_by_quantile_source_data.tsv											48	4006	0.0858899	0.0860219	0.0862298	0.0865432	0.0868956	0.0870895	0.0872231	321	0.0801298	-0.00642586	-0.0871586	-0.0868608	-0.086493	-0.0861378	0.913275
Supplementary Fig. 1	a-c	ED2_risk_residual_quantile	Risk and residual summaries by quantile.	figure_source	LightGBM_style_oof_risk_and_residual_by_quantile_source_data.tsv											49	4006	0.0872233	0.0873498	0.0875539	0.087904	0.0882568	0.0884298	0.0885582	323	0.0806291	-0.00726968	-0.0884861	-0.0882359	-0.0878445	-0.0874466	0.911934
Supplementary Fig. 1	a-c	ED2_risk_residual_quantile	Risk and residual summaries by quantile.	figure_source	LightGBM_style_oof_risk_and_residual_by_quantile_source_data.tsv											50	4006	0.088559	0.0887121	0.0889285	0.089295	0.0896376	0.0898511	0.0899964	365	0.0911133	0.00182625	-0.0899199	-0.0896064	-0.089219	-0.0888187	0.910634
Supplementary Fig. 1	a-c	ED2_risk_residual_quantile	Risk and residual summaries by quantile.	figure_source	LightGBM_style_oof_risk_and_residual_by_quantile_source_data.tsv											51	4006	0.0899964	0.0901393	0.0903397	0.0906748	0.0910454	0.0912649	0.0913956	332	0.0828757	-0.00781473	-0.0913194	-0.0910175	-0.0906252	-0.0902521	0.909165
Supplementary Fig. 1	a-c	ED2_risk_residual_quantile	Risk and residual summaries by quantile.	figure_source	LightGBM_style_oof_risk_and_residual_by_quantile_source_data.tsv											52	4006	0.0913972	0.0915493	0.0917565	0.0921131	0.0924885	0.0926967	0.0928551	384	0.0958562	0.00373266	-0.0927654	-0.0924421	-0.0920501	-0.0916515	0.907774
Supplementary Fig. 1	a-c	ED2_risk_residual_quantile	Risk and residual summaries by quantile.	figure_source	LightGBM_style_oof_risk_and_residual_by_quantile_source_data.tsv											53	4006	0.0928554	0.0930056	0.0932348	0.0935971	0.0939638	0.0941586	0.0943027	364	0.0908637	-0.00272989	-0.0942389	-0.0939306	-0.0935375	-0.0931213	0.906307
Supplementary Fig. 1	a-c	ED2_risk_residual_quantile	Risk and residual summaries by quantile.	figure_source	LightGBM_style_oof_risk_and_residual_by_quantile_source_data.tsv											54	4006	0.0943034	0.0944535	0.0946824	0.0950803	0.0954654	0.0957019	0.0958539	378	0.0943585	-0.000719235	-0.0957756	-0.095409	-0.0949911	-0.0945591	0.904833
Supplementary Fig. 1	a-c	ED2_risk_residual_quantile	Risk and residual summaries by quantile.	figure_source	LightGBM_style_oof_risk_and_residual_by_quantile_source_data.tsv											55	4006	0.0958549	0.096004	0.0962363	0.096628	0.0970196	0.0972227	0.097392	383	0.0956066	-0.00101698	-0.0973101	-0.0969677	-0.0965436	-0.0961084	0.903343
Supplementary Fig. 1	a-c	ED2_risk_residual_quantile	Risk and residual summaries by quantile.	figure_source	LightGBM_style_oof_risk_and_residual_by_quantile_source_data.tsv											56	4006	0.0973936	0.0975717	0.0977906	0.0981717	0.0985652	0.0987965	0.0989618	362	0.0903645	-0.00781073	-0.0988729	-0.0985343	-0.0980824	-0.0976854	0.901804
Supplementary Fig. 1	a-c	ED2_risk_residual_quantile	Risk and residual summaries by quantile.	figure_source	LightGBM_style_oof_risk_and_residual_by_quantile_source_data.tsv											57	4006	0.0989618	0.0991238	0.0993481	0.099735	0.100153	0.100407	0.10057	411	0.102596	0.00284951	-0.100478	-0.100099	-0.0996354	-0.0992123	0.900289
Supplementary Fig. 1	a-c	ED2_risk_residual_quantile	Risk and residual summaries by quantile.	figure_source	LightGBM_style_oof_risk_and_residual_by_quantile_source_data.tsv											58	4005	0.10057	0.100742	0.100991	0.10136	0.101767	0.102043	0.10221	405	0.101124	-0.000256086	-0.102127	-0.101718	-0.101279	-0.100843	0.898671
Supplementary Fig. 1	a-c	ED2_risk_residual_quantile	Risk and residual summaries by quantile.	figure_source	LightGBM_style_oof_risk_and_residual_by_quantile_source_data.tsv											59	4006	0.10221	0.102358	0.102595	0.103006	0.103412	0.103671	0.103838	426	0.10634	0.00333458	-0.103739	-0.103374	-0.102917	-0.102448	0.897099
Supplementary Fig. 1	a-c	ED2_risk_residual_quantile	Risk and residual summaries by quantile.	figure_source	LightGBM_style_oof_risk_and_residual_by_quantile_source_data.tsv											60	4006	0.103839	0.103998	0.104259	0.104698	0.105112	0.105355	0.105529	393	0.0981028	-0.00658333	-0.105429	-0.105071	-0.104599	-0.104118	0.895285
Supplementary Fig. 1	a-c	ED2_risk_residual_quantile	Risk and residual summaries by quantile.	figure_source	LightGBM_style_oof_risk_and_residual_by_quantile_source_data.tsv											61	4006	0.10553	0.105716	0.105978	0.106405	0.106858	0.107131	0.107313	415	0.103595	-0.00282206	-0.107195	-0.106795	-0.106309	-0.105824	0.893596
Supplementary Fig. 1	a-c	ED2_risk_residual_quantile	Risk and residual summaries by quantile.	figure_source	LightGBM_style_oof_risk_and_residual_by_quantile_source_data.tsv											62	4006	0.107313	0.107495	0.107769	0.108202	0.108659	0.108918	0.1091	446	0.111333	0.00312491	-0.109	-0.10861	-0.108102	-0.107601	0.891923
Supplementary Fig. 1	a-c	ED2_risk_residual_quantile	Risk and residual summaries by quantile.	figure_source	LightGBM_style_oof_risk_and_residual_by_quantile_source_data.tsv											63	4006	0.109102	0.109275	0.109545	0.110012	0.110457	0.110752	0.110966	446	0.111333	0.00132346	-0.110845	-0.11041	-0.109881	-0.109375	0.890017
Supplementary Fig. 1	a-c	ED2_risk_residual_quantile	Risk and residual summaries by quantile.	figure_source	LightGBM_style_oof_risk_and_residual_by_quantile_source_data.tsv											64	4006	0.110966	0.111128	0.111389	0.111838	0.112297	0.112575	0.112772	439	0.109586	-0.00226016	-0.112668	-0.112238	-0.111729	-0.111224	0.888309
Supplementary Fig. 1	a-c	ED2_risk_residual_quantile	Risk and residual summaries by quantile.	figure_source	LightGBM_style_oof_risk_and_residual_by_quantile_source_data.tsv											65	4006	0.112772	0.112935	0.113223	0.113694	0.114215	0.114518	0.114736	469	0.117074	0.00335809	-0.114608	-0.114142	-0.113561	-0.113026	0.886433
Supplementary Fig. 1	a-c	ED2_risk_residual_quantile	Risk and residual summaries by quantile.	figure_source	LightGBM_style_oof_risk_and_residual_by_quantile_source_data.tsv											66	4006	0.114737	0.114931	0.115245	0.11579	0.116275	0.116602	0.116793	440	0.109835	-0.00593066	-0.116692	-0.11621	-0.115645	-0.115036	0.884237
Supplementary Fig. 1	a-c	ED2_risk_residual_quantile	Risk and residual summaries by quantile.	figure_source	LightGBM_style_oof_risk_and_residual_by_quantile_source_data.tsv											67	4006	0.116793	0.117002	0.117319	0.117838	0.118357	0.118655	0.118859	517	0.129056	0.0112231	-0.118738	-0.118278	-0.117688	-0.117076	0.882336
Supplementary Fig. 1	a-c	ED2_risk_residual_quantile	Risk and residual summaries by quantile.	figure_source	LightGBM_style_oof_risk_and_residual_by_quantile_source_data.tsv											68	4006	0.11886	0.11907	0.119388	0.11996	0.120509	0.120821	0.121048	496	0.123814	0.00386375	-0.120924	-0.120423	-0.119803	-0.119146	0.880289
Supplementary Fig. 1	a-c	ED2_risk_residual_quantile	Risk and residual summaries by quantile.	figure_source	LightGBM_style_oof_risk_and_residual_by_quantile_source_data.tsv											69	4006	0.121049	0.12127	0.121603	0.122172	0.122816	0.123146	0.12337	447	0.111583	-0.010615	-0.123235	-0.122732	-0.122028	-0.121405	0.878024
Supplementary Fig. 1	a-c	ED2_risk_residual_quantile	Risk and residual summaries by quantile.	figure_source	LightGBM_style_oof_risk_and_residual_by_quantile_source_data.tsv											70	4006	0.12337	0.123625	0.123979	0.124569	0.125139	0.1255	0.125721	510	0.127309	0.00274883	-0.125597	-0.125048	-0.124392	-0.123729	0.875713
Supplementary Fig. 1	a-c	ED2_risk_residual_quantile	Risk and residual summaries by quantile.	figure_source	LightGBM_style_oof_risk_and_residual_by_quantile_source_data.tsv											71	4006	0.125722	0.125964	0.12633	0.126916	0.127521	0.127912	0.128165	514	0.128308	0.00138311	-0.128019	-0.12742	-0.126757	-0.126067	0.87334
Supplementary Fig. 1	a-c	ED2_risk_residual_quantile	Risk and residual summaries by quantile.	figure_source	LightGBM_style_oof_risk_and_residual_by_quantile_source_data.tsv											72	4005	0.128165	0.128397	0.128757	0.129328	0.129919	0.130281	0.130538	526	0.131336	0.00200041	-0.13038	-0.129829	-0.129128	-0.128483	0.870978
Supplementary Fig. 1	a-c	ED2_risk_residual_quantile	Risk and residual summaries by quantile.	figure_source	LightGBM_style_oof_risk_and_residual_by_quantile_source_data.tsv											73	4006	0.130539	0.130814	0.131232	0.131858	0.132488	0.1329	0.133158	553	0.138043	0.00618008	-0.13301	-0.1324	-0.131662	-0.130893	0.8685
Supplementary Fig. 1	a-c	ED2_risk_residual_quantile	Risk and residual summaries by quantile.	figure_source	LightGBM_style_oof_risk_and_residual_by_quantile_source_data.tsv											74	4006	0.13316	0.133447	0.133878	0.134592	0.135259	0.135683	0.135993	528	0.131802	-0.00277172	-0.135829	-0.135161	-0.134396	-0.133551	0.865806
Supplementary Fig. 1	a-c	ED2_risk_residual_quantile	Risk and residual summaries by quantile.	figure_source	LightGBM_style_oof_risk_and_residual_by_quantile_source_data.tsv											75	4006	0.135993	0.13626	0.136706	0.137397	0.13812	0.138534	0.138819	530	0.132302	-0.0051026	-0.13865	-0.138001	-0.137178	-0.136366	0.862834
Supplementary Fig. 1	a-c	ED2_risk_residual_quantile	Risk and residual summaries by quantile.	figure_source	LightGBM_style_oof_risk_and_residual_by_quantile_source_data.tsv											76	4006	0.138823	0.13913	0.139574	0.140329	0.141112	0.141556	0.141853	568	0.141787	0.00144726	-0.141678	-0.140977	-0.140048	-0.139205	0.860019
Supplementary Fig. 1	a-c	ED2_risk_residual_quantile	Risk and residual summaries by quantile.	figure_source	LightGBM_style_oof_risk_and_residual_by_quantile_source_data.tsv											77	4006	0.141853	0.142166	0.142646	0.14344	0.144278	0.144765	0.145077	570	0.142287	-0.00116363	-0.144896	-0.14411	-0.143135	-0.142231	0.856907
Supplementary Fig. 1	a-c	ED2_risk_residual_quantile	Risk and residual summaries by quantile.	figure_source	LightGBM_style_oof_risk_and_residual_by_quantile_source_data.tsv											78	4006	0.145079	0.145434	0.14594	0.146782	0.147625	0.148172	0.14855	599	0.149526	0.00273579	-0.148312	-0.147475	-0.146498	-0.145491	0.853769
Supplementary Fig. 1	a-c	ED2_risk_residual_quantile	Risk and residual summaries by quantile.	figure_source	LightGBM_style_oof_risk_and_residual_by_quantile_source_data.tsv											79	4006	0.14855	0.148903	0.149449	0.150352	0.151292	0.151821	0.152202	644	0.160759	0.0104021	-0.151975	-0.15109	-0.14999	-0.148922	0.850368
Supplementary Fig. 1	a-c	ED2_risk_residual_quantile	Risk and residual summaries by quantile.	figure_source	LightGBM_style_oof_risk_and_residual_by_quantile_source_data.tsv											80	4006	0.152202	0.152543	0.153109	0.154057	0.155032	0.155665	0.156071	585	0.146031	-0.00804674	-0.15586	-0.15488	-0.153692	-0.15265	0.846656
Supplementary Fig. 1	a-c	ED2_risk_residual_quantile	Risk and residual summaries by quantile.	figure_source	LightGBM_style_oof_risk_and_residual_by_quantile_source_data.tsv											81	4006	0.156071	0.156473	0.157123	0.158218	0.159264	0.159961	0.160403	650	0.162257	0.00405774	-0.160135	-0.159014	-0.157795	-0.156496	0.84264
Supplementary Fig. 1	a-c	ED2_risk_residual_quantile	Risk and residual summaries by quantile.	figure_source	LightGBM_style_oof_risk_and_residual_by_quantile_source_data.tsv											82	4006	0.160403	0.160882	0.161506	0.162511	0.163632	0.164302	0.164744	670	0.167249	0.00469188	-0.164471	-0.163438	-0.162109	-0.160868	0.83835
Supplementary Fig. 1	a-c	ED2_risk_residual_quantile	Risk and residual summaries by quantile.	figure_source	LightGBM_style_oof_risk_and_residual_by_quantile_source_data.tsv											83	4006	0.164745	0.165273	0.165946	0.167173	0.168388	0.169141	0.169599	682	0.170245	0.00307275	-0.169328	-0.168144	-0.166627	-0.165239	0.83385
Supplementary Fig. 1	a-c	ED2_risk_residual_quantile	Risk and residual summaries by quantile.	figure_source	LightGBM_style_oof_risk_and_residual_by_quantile_source_data.tsv											84	4006	0.169599	0.170128	0.170838	0.172083	0.173448	0.174202	0.174759	626	0.156266	-0.0158651	-0.174431	-0.173205	-0.171578	-0.17017	0.828722
Supplementary Fig. 1	a-c	ED2_risk_residual_quantile	Risk and residual summaries by quantile.	figure_source	LightGBM_style_oof_risk_and_residual_by_quantile_source_data.tsv											85	4006	0.174764	0.17538	0.17623	0.177694	0.17913	0.179996	0.180615	715	0.178482	0.000797963	-0.180245	-0.178804	-0.177026	-0.1753	0.823647
Supplementary Fig. 1	a-c	ED2_risk_residual_quantile	Risk and residual summaries by quantile.	figure_source	LightGBM_style_oof_risk_and_residual_by_quantile_source_data.tsv											86	4005	0.180618	0.181166	0.182084	0.183643	0.185227	0.186203	0.186844	770	0.19226	0.00859504	-0.186427	-0.184852	-0.182905	-0.181008	0.817731
Supplementary Fig. 1	a-c	ED2_risk_residual_quantile	Risk and residual summaries by quantile.	figure_source	LightGBM_style_oof_risk_and_residual_by_quantile_source_data.tsv											87	4006	0.186845	0.187551	0.188529	0.190254	0.192085	0.193173	0.19395	823	0.205442	0.0151309	-0.193482	-0.19161	-0.189367	-0.187264	0.811525
Supplementary Fig. 1	a-c	ED2_risk_residual_quantile	Risk and residual summaries by quantile.	figure_source	LightGBM_style_oof_risk_and_residual_by_quantile_source_data.tsv											88	4006	0.193951	0.194809	0.195935	0.197796	0.199721	0.200882	0.20164	794	0.198203	0.000398882	-0.201159	-0.199193	-0.196802	-0.194544	0.80394
Supplementary Fig. 1	a-c	ED2_risk_residual_quantile	Risk and residual summaries by quantile.	figure_source	LightGBM_style_oof_risk_and_residual_by_quantile_source_data.tsv											89	4006	0.20164	0.202468	0.203745	0.205835	0.207878	0.209063	0.209841	801	0.19995	-0.00584152	-0.209333	-0.207394	-0.20481	-0.202163	0.796199
Supplementary Fig. 1	a-c	ED2_risk_residual_quantile	Risk and residual summaries by quantile.	figure_source	LightGBM_style_oof_risk_and_residual_by_quantile_source_data.tsv											90	4006	0.209842	0.21071	0.212042	0.21427	0.216397	0.217758	0.218631	908	0.22666	0.0124066	-0.218091	-0.215747	-0.213015	-0.210092	0.788199
Supplementary Fig. 1	a-c	ED2_risk_residual_quantile	Risk and residual summaries by quantile.	figure_source	LightGBM_style_oof_risk_and_residual_by_quantile_source_data.tsv											91	4006	0.218631	0.219512	0.220811	0.223338	0.225869	0.227354	0.22844	901	0.224913	0.00150987	-0.227788	-0.225192	-0.221797	-0.218915	0.779298
Supplementary Fig. 1	a-c	ED2_risk_residual_quantile	Risk and residual summaries by quantile.	figure_source	LightGBM_style_oof_risk_and_residual_by_quantile_source_data.tsv											92	4006	0.22844	0.229593	0.2313	0.234169	0.236982	0.238794	0.240076	955	0.238392	0.00424107	-0.239241	-0.236106	-0.232351	-0.228639	0.769334
Supplementary Fig. 1	a-c	ED2_risk_residual_quantile	Risk and residual summaries by quantile.	figure_source	LightGBM_style_oof_risk_and_residual_by_quantile_source_data.tsv											93	4006	0.240078	0.241435	0.243558	0.246667	0.250436	0.252502	0.253982	958	0.239141	-0.00776142	-0.253058	-0.249255	-0.244732	-0.240269	0.757249
Supplementary Fig. 1	a-c	ED2_risk_residual_quantile	Risk and residual summaries by quantile.	figure_source	LightGBM_style_oof_risk_and_residual_by_quantile_source_data.tsv											94	4006	0.253983	0.255449	0.257661	0.261534	0.265558	0.26808	0.269782	1079	0.269346	0.00768625	-0.268719	-0.264185	-0.258747	0.731601	0.743467
Supplementary Fig. 1	a-c	ED2_risk_residual_quantile	Risk and residual summaries by quantile.	figure_source	LightGBM_style_oof_risk_and_residual_by_quantile_source_data.tsv											95	4006	0.269797	0.271576	0.274045	0.278868	0.283736	0.286866	0.288758	1099	0.274338	-0.00466727	-0.287665	-0.28179	-0.275103	0.712819	0.726753
Supplementary Fig. 1	a-c	ED2_risk_residual_quantile	Risk and residual summaries by quantile.	figure_source	LightGBM_style_oof_risk_and_residual_by_quantile_source_data.tsv											96	4006	0.288771	0.290853	0.293972	0.299042	0.30487	0.308674	0.311004	1260	0.314528	0.0150734	-0.309227	-0.30192	-0.294204	0.693609	0.70767
Supplementary Fig. 1	a-c	ED2_risk_residual_quantile	Risk and residual summaries by quantile.	figure_source	LightGBM_style_oof_risk_and_residual_by_quantile_source_data.tsv											97	4006	0.311009	0.313548	0.317818	0.325128	0.333407	0.338806	0.342392	1325	0.330754	0.00510182	-0.33968	-0.328875	-0.317921	0.666236	0.685284
Supplementary Fig. 1	a-c	ED2_risk_residual_quantile	Risk and residual summaries by quantile.	figure_source	LightGBM_style_oof_risk_and_residual_by_quantile_source_data.tsv											98	4006	0.342396	0.345581	0.351812	0.362111	0.373547	0.381753	0.387457	1450	0.361957	-0.000934296	-0.382721	-0.366122	-0.349591	0.628534	0.651907
Supplementary Fig. 1	a-c	ED2_risk_residual_quantile	Risk and residual summaries by quantile.	figure_source	LightGBM_style_oof_risk_and_residual_by_quantile_source_data.tsv											99	4006	0.387458	0.393456	0.403563	0.422043	0.445523	0.463851	0.477151	1715	0.428108	0.00264313	-0.465142	-0.425405	-0.394336	0.568575	0.604966
Supplementary Fig. 1	a-c	ED2_risk_residual_quantile	Risk and residual summaries by quantile.	figure_source	LightGBM_style_oof_risk_and_residual_by_quantile_source_data.tsv											100	4006	0.477222	0.493557	0.518788	0.580913	0.679832	0.764479	1	2452	0.612082	0.00280597	-0.700666	-0.52476	0.266735	0.425092	0.506341

### Sheet: Supplementary_Fig_2
figure	panel	source_sheet	source_content	source_status	source_file	feature	shap_rank	mean_abs_shap	relative_importance_among_plotted_features	n_folds_in_model	shap_quantile_bin	n	shap_value_min	shap_value_q05	shap_value_q25	shap_value_median	shap_value_q75	shap_value_q95	shap_value_max	feature_value_scaled_mean	feature_value_scaled_q25	feature_value_scaled_median	feature_value_scaled_q75	feature_value_quantile_bin	feature_value_min	feature_value_q25	feature_value_median	feature_value_q75	feature_value_max	shap_value_mean
Supplementary Fig. 2	importance	ED3_shap_importance	SHAP feature importance source.	figure_source	LightGBM_style_shap_importance_source_data.tsv	Albumin	1	0.159484	0.0815237	10
Supplementary Fig. 2	importance	ED3_shap_importance	SHAP feature importance source.	figure_source	LightGBM_style_shap_importance_source_data.tsv	GlycA	2	0.156878	0.0801916	10
Supplementary Fig. 2	importance	ED3_shap_importance	SHAP feature importance source.	figure_source	LightGBM_style_shap_importance_source_data.tsv	Creatinine	3	0.132903	0.067936	10
Supplementary Fig. 2	importance	ED3_shap_importance	SHAP feature importance source.	figure_source	LightGBM_style_shap_importance_source_data.tsv	Glucose	4	0.109796	0.0561247	10
Supplementary Fig. 2	importance	ED3_shap_importance	SHAP feature importance source.	figure_source	LightGBM_style_shap_importance_source_data.tsv	bOHbutyrate	5	0.103151	0.0527278	10
Supplementary Fig. 2	importance	ED3_shap_importance	SHAP feature importance source.	figure_source	LightGBM_style_shap_importance_source_data.tsv	Gln	6	0.102446	0.0523675	10
Supplementary Fig. 2	importance	ED3_shap_importance	SHAP feature importance source.	figure_source	LightGBM_style_shap_importance_source_data.tsv	LDL_C_pct	7	0.0984324	0.0503159	10
Supplementary Fig. 2	importance	ED3_shap_importance	SHAP feature importance source.	figure_source	LightGBM_style_shap_importance_source_data.tsv	Leu	8	0.0904705	0.0462459	10
Supplementary Fig. 2	importance	ED3_shap_importance	SHAP feature importance source.	figure_source	LightGBM_style_shap_importance_source_data.tsv	Tyr	9	0.0860199	0.0439709	10
Supplementary Fig. 2	importance	ED3_shap_importance	SHAP feature importance source.	figure_source	LightGBM_style_shap_importance_source_data.tsv	Gly	10	0.0849168	0.0434071	10
Supplementary Fig. 2	importance	ED3_shap_importance	SHAP feature importance source.	figure_source	LightGBM_style_shap_importance_source_data.tsv	L_LDL_TG_pct	11	0.0799573	0.0408719	10
Supplementary Fig. 2	importance	ED3_shap_importance	SHAP feature importance source.	figure_source	LightGBM_style_shap_importance_source_data.tsv	Acetone	12	0.0766048	0.0391582	10
Supplementary Fig. 2	importance	ED3_shap_importance	SHAP feature importance source.	figure_source	LightGBM_style_shap_importance_source_data.tsv	XS_VLDL_FC_pct	13	0.0641735	0.0328037	10
Supplementary Fig. 2	importance	ED3_shap_importance	SHAP feature importance source.	figure_source	LightGBM_style_shap_importance_source_data.tsv	LA_pct	14	0.0629096	0.0321576	10
Supplementary Fig. 2	importance	ED3_shap_importance	SHAP feature importance source.	figure_source	LightGBM_style_shap_importance_source_data.tsv	His	15	0.0556756	0.0284598	10
Supplementary Fig. 2	importance	ED3_shap_importance	SHAP feature importance source.	figure_source	LightGBM_style_shap_importance_source_data.tsv	Val	16	0.0459723	0.0234997	10
Supplementary Fig. 2	importance	ED3_shap_importance	SHAP feature importance source.	figure_source	LightGBM_style_shap_importance_source_data.tsv	Acetate	17	0.0359617	0.0183826	10
Supplementary Fig. 2	importance	ED3_shap_importance	SHAP feature importance source.	figure_source	LightGBM_style_shap_importance_source_data.tsv	LA	18	0.0356994	0.0182485	10
Supplementary Fig. 2	importance	ED3_shap_importance	SHAP feature importance source.	figure_source	LightGBM_style_shap_importance_source_data.tsv	SFA_pct	19	0.0352543	0.018021	10
Supplementary Fig. 2	importance	ED3_shap_importance	SHAP feature importance source.	figure_source	LightGBM_style_shap_importance_source_data.tsv	S_LDL_CE_pct	20	0.0351296	0.0179572	10
Supplementary Fig. 2	importance	ED3_shap_importance	SHAP feature importance source.	figure_source	LightGBM_style_shap_importance_source_data.tsv	Acetoacetate	21	0.0336758	0.0172141	10
Supplementary Fig. 2	importance	ED3_shap_importance	SHAP feature importance source.	figure_source	LightGBM_style_shap_importance_source_data.tsv	IDL_CE_pct	22	0.0319639	0.0163391	10
Supplementary Fig. 2	importance	ED3_shap_importance	SHAP feature importance source.	figure_source	LightGBM_style_shap_importance_source_data.tsv	Ala	23	0.0317554	0.0162325	10
Supplementary Fig. 2	importance	ED3_shap_importance	SHAP feature importance source.	figure_source	LightGBM_style_shap_importance_source_data.tsv	L_HDL_TG	24	0.0312525	0.0159754	10
Supplementary Fig. 2	importance	ED3_shap_importance	SHAP feature importance source.	figure_source	LightGBM_style_shap_importance_source_data.tsv	S_LDL_PL_pct	25	0.0312364	0.0159671	10
Supplementary Fig. 2	importance	ED3_shap_importance	SHAP feature importance source.	figure_source	LightGBM_style_shap_importance_source_data.tsv	Total_BCAA	26	0.0301432	0.0154083	10
Supplementary Fig. 2	importance	ED3_shap_importance	SHAP feature importance source.	figure_source	LightGBM_style_shap_importance_source_data.tsv	PUFA_pct	27	0.0293255	0.0149904	10
Supplementary Fig. 2	importance	ED3_shap_importance	SHAP feature importance source.	figure_source	LightGBM_style_shap_importance_source_data.tsv	LDL_size	28	0.0291282	0.0148895	10
Supplementary Fig. 2	importance	ED3_shap_importance	SHAP feature importance source.	figure_source	LightGBM_style_shap_importance_source_data.tsv	Unsaturation	29	0.0286977	0.0146695	10
Supplementary Fig. 2	importance	ED3_shap_importance	SHAP feature importance source.	figure_source	LightGBM_style_shap_importance_source_data.tsv	XXL_VLDL_CE	30	0.0272763	0.0139429	10
Supplementary Fig. 2	beeswarm	ED3_shap_beeswarm	Aggregated SHAP beeswarm source.	figure_source	LightGBM_style_shap_beeswarm_aggregated_source_data.tsv	Albumin	1				1	200	-0.56602	-0.525112	-0.470748	-0.438955	-0.422739	-0.410281	-0.408293	0.972325	0.943159	0.989465	1
Supplementary Fig. 2	beeswarm	ED3_shap_beeswarm	Aggregated SHAP beeswarm source.	figure_source	LightGBM_style_shap_beeswarm_aggregated_source_data.tsv	Albumin	1				2	200	-0.407957	-0.405792	-0.397899	-0.388079	-0.378592	-0.374437	-0.372971	0.953265	0.922703	0.953666	0.99745
Supplementary Fig. 2	beeswarm	ED3_shap_beeswarm	Aggregated SHAP beeswarm source.	figure_source	LightGBM_style_shap_beeswarm_aggregated_source_data.tsv	Albumin	1				3	200	-0.3726	-0.370919	-0.364864	-0.357404	-0.351743	-0.346383	-0.34486	0.939861	0.907316	0.934649	0.976888
Supplementary Fig. 2	beeswarm	ED3_shap_beeswarm	Aggregated SHAP beeswarm source.	figure_source	LightGBM_style_shap_beeswarm_aggregated_source_data.tsv	Albumin	1				4	199	-0.344494	-0.343148	-0.337615	-0.32962	-0.323637	-0.319544	-0.319063	0.908885	0.879308	0.905916	0.940248
Supplementary Fig. 2	beeswarm	ED3_shap_beeswarm	Aggregated SHAP beeswarm source.	figure_source	LightGBM_style_shap_beeswarm_aggregated_source_data.tsv	Albumin	1				5	200	-0.31901	-0.317	-0.313101	-0.307828	-0.303451	-0.299731	-0.298415	0.875502	0.835793	0.87646	0.90721
Supplementary Fig. 2	beeswarm	ED3_shap_beeswarm	Aggregated SHAP beeswarm source.	figure_source	LightGBM_style_shap_beeswarm_aggregated_source_data.tsv	Albumin	1				6	200	-0.298353	-0.29741	-0.294077	-0.290691	-0.286199	-0.283663	-0.282893	0.861245	0.819968	0.862104	0.889363
Supplementary Fig. 2	beeswarm	ED3_shap_beeswarm	Aggregated SHAP beeswarm source.	figure_source	LightGBM_style_shap_beeswarm_aggregated_source_data.tsv	Albumin	1				7	200	-0.282877	-0.282037	-0.279099	-0.275565	-0.273031	-0.27074	-0.270368	0.83987	0.8095	0.838808	0.870474
Supplementary Fig. 2	beeswarm	ED3_shap_beeswarm	Aggregated SHAP beeswarm source.	figure_source	LightGBM_style_shap_beeswarm_aggregated_source_data.tsv	Albumin	1				8	199	-0.270363	-0.269612	-0.26739	-0.264981	-0.262411	-0.260133	-0.259858	0.83472	0.797919	0.829869	0.867807
Supplementary Fig. 2	beeswarm	ED3_shap_beeswarm	Aggregated SHAP beeswarm source.	figure_source	LightGBM_style_shap_beeswarm_aggregated_source_data.tsv	Albumin	1				9	200	-0.259817	-0.259445	-0.258005	-0.255741	-0.254079	-0.252002	-0.251653	0.823072	0.794302	0.821632	0.853628
Supplementary Fig. 2	beeswarm	ED3_shap_beeswarm	Aggregated SHAP beeswarm source.	figure_source	LightGBM_style_shap_beeswarm_aggregated_source_data.tsv	Albumin	1				10	200	-0.251646	-0.251321	-0.249886	-0.248175	-0.246382	-0.24493	-0.244384	0.816394	0.787719	0.808867	0.848429
Supplementary Fig. 2	beeswarm	ED3_shap_beeswarm	Aggregated SHAP beeswarm source.	figure_source	LightGBM_style_shap_beeswarm_aggregated_source_data.tsv	Albumin	1				11	199	-0.244355	-0.244105	-0.242477	-0.240636	-0.239176	-0.237845	-0.237506	0.806476	0.7801	0.806826	0.837986
Supplementary Fig. 2	beeswarm	ED3_shap_beeswarm	Aggregated SHAP beeswarm source.	figure_source	LightGBM_style_shap_beeswarm_aggregated_source_data.tsv	Albumin	1				12	200	-0.237466	-0.237101	-0.235707	-0.234363	-0.23279	-0.231558	-0.231126	0.798584	0.771237	0.797493	0.828568
Supplementary Fig. 2	beeswarm	ED3_shap_beeswarm	Aggregated SHAP beeswarm source.	figure_source	LightGBM_style_shap_beeswarm_aggregated_source_data.tsv	Albumin	1				13	200	-0.231089	-0.23082	-0.229473	-0.228018	-0.226279	-0.225195	-0.224955	0.784396	0.747455	0.781619	0.815878
Supplementary Fig. 2	beeswarm	ED3_shap_beeswarm	Aggregated SHAP beeswarm source.	figure_source	LightGBM_style_shap_beeswarm_aggregated_source_data.tsv	Albumin	1				14	200	-0.224854	-0.224496	-0.223483	-0.221949	-0.220458	-0.219316	-0.21905	0.789695	0.753418	0.783186	0.825684
Supplementary Fig. 2	beeswarm	ED3_shap_beeswarm	Aggregated SHAP beeswarm source.	figure_source	LightGBM_style_shap_beeswarm_aggregated_source_data.tsv	Albumin	1				15	199	-0.219038	-0.218816	-0.217628	-0.216196	-0.214677	-0.213247	-0.213068	0.783193	0.749844	0.778781	0.814618
Supplementary Fig. 2	beeswarm	ED3_shap_beeswarm	Aggregated SHAP beeswarm source.	figure_source	LightGBM_style_shap_beeswarm_aggregated_source_data.tsv	Albumin	1				16	200	-0.213057	-0.212809	-0.211579	-0.210134	-0.208424	-0.207461	-0.207328	0.773539	0.74579	0.766912	0.79261
Supplementary Fig. 2	beeswarm	ED3_shap_beeswarm	Aggregated SHAP beeswarm source.	figure_source	LightGBM_style_shap_beeswarm_aggregated_source_data.tsv	Albumin	1				17	200	-0.207312	-0.207032	-0.205889	-0.204736	-0.203167	-0.202015	-0.201767	0.77073	0.739304	0.761376	0.794243
Supplementary Fig. 2	beeswarm	ED3_shap_beeswarm	Aggregated SHAP beeswarm source.	figure_source	LightGBM_style_shap_beeswarm_aggregated_source_data.tsv	Albumin	1				18	199	-0.201674	-0.201493	-0.200453	-0.198833	-0.197413	-0.196224	-0.195862	0.771663	0.740177	0.766692	0.790819
Supplementary Fig. 2	beeswarm	ED3_shap_beeswarm	Aggregated SHAP beeswarm source.	figure_source	LightGBM_style_shap_beeswarm_aggregated_source_data.tsv	Albumin	1				19	200	-0.195784	-0.195597	-0.194132	-0.192967	-0.191501	-0.190686	-0.1905	0.758938	0.727588	0.747285	0.774653
Supplementary Fig. 2	beeswarm	ED3_shap_beeswarm	Aggregated SHAP beeswarm source.	figure_source	LightGBM_style_shap_beeswarm_aggregated_source_data.tsv	Albumin	1				20	200	-0.190499	-0.19028	-0.189066	-0.187793	-0.186203	-0.185175	-0.184957	0.757412	0.731575	0.750275	0.771505
Supplementary Fig. 2	beeswarm	ED3_shap_beeswarm	Aggregated SHAP beeswarm source.	figure_source	LightGBM_style_shap_beeswarm_aggregated_source_data.tsv	Albumin	1				21	200	-0.184912	-0.184721	-0.183139	-0.181467	-0.179743	-0.178547	-0.178397	0.750876	0.725763	0.745309	0.764509
Supplementary Fig. 2	beeswarm	ED3_shap_beeswarm	Aggregated SHAP beeswarm source.	figure_source	LightGBM_style_shap_beeswarm_aggregated_source_data.tsv	Albumin	1				22	199	-0.178392	-0.17824	-0.177129	-0.176052	-0.174345	-0.17254	-0.172134	0.746014	0.720887	0.738428	0.763588
Supplementary Fig. 2	beeswarm	ED3_shap_beeswarm	Aggregated SHAP beeswarm source.	figure_source	LightGBM_style_shap_beeswarm_aggregated_source_data.tsv	Albumin	1				23	200	-0.172111	-0.171854	-0.170679	-0.168824	-0.167544	-0.166184	-0.165815	0.745959	0.719912	0.735292	0.766237
Supplementary Fig. 2	beeswarm	ED3_shap_beeswarm	Aggregated SHAP beeswarm source.	figure_source	LightGBM_style_shap_beeswarm_aggregated_source_data.tsv	Albumin	1				24	200	-0.165792	-0.165236	-0.163611	-0.162036	-0.160122	-0.158535	-0.15797	0.736886	0.713814	0.729506	0.753553
Supplementary Fig. 2	beeswarm	ED3_shap_beeswarm	Aggregated SHAP beeswarm source.	figure_source	LightGBM_style_shap_beeswarm_aggregated_source_data.tsv	Albumin	1				25	200	-0.157926	-0.157517	-0.155987	-0.154555	-0.152632	-0.151102	-0.150708	0.734858	0.711624	0.727085	0.751055
Supplementary Fig. 2	beeswarm	ED3_shap_beeswarm	Aggregated SHAP beeswarm source.	figure_source	LightGBM_style_shap_beeswarm_aggregated_source_data.tsv	Albumin	1				26	199	-0.150648	-0.150245	-0.148515	-0.146081	-0.143435	-0.141588	-0.141013	0.729553	0.706819	0.722092	0.747953
Supplementary Fig. 2	beeswarm	ED3_shap_beeswarm	Aggregated SHAP beeswarm source.	figure_source	LightGBM_style_shap_beeswarm_aggregated_source_data.tsv	Albumin	1				27	200	-0.140892	-0.140388	-0.137751	-0.135378	-0.131767	-0.130038	-0.129523	0.717431	0.69927	0.708887	0.728635
Supplementary Fig. 2	beeswarm	ED3_shap_beeswarm	Aggregated SHAP beeswarm source.	figure_source	LightGBM_style_shap_beeswarm_aggregated_source_data.tsv	Albumin	1				28	200	-0.129494	-0.129005	-0.126834	-0.124721	-0.122314	-0.11979	-0.119487	0.702635	0.689994	0.699541	0.706572
Supplementary Fig. 2	beeswarm	ED3_shap_beeswarm	Aggregated SHAP beeswarm source.	figure_source	LightGBM_style_shap_beeswarm_aggregated_source_data.tsv	Albumin	1				29	199	-0.119476	-0.119262	-0.117278	-0.115267	-0.113266	-0.111723	-0.111149	0.691495	0.68011	0.691743	0.700334
Supplementary Fig. 2	beeswarm	ED3_shap_beeswarm	Aggregated SHAP beeswarm source.	figure_source	LightGBM_style_shap_beeswarm_aggregated_source_data.tsv	Albumin	1				30	200	-0.111143	-0.110844	-0.109401	-0.108114	-0.106064	-0.104684	-0.104396	0.686549	0.675732	0.689136	0.698347
Supplementary Fig. 2	beeswarm	ED3_shap_beeswarm	Aggregated SHAP beeswarm source.	figure_source	LightGBM_style_shap_beeswarm_aggregated_source_data.tsv	Albumin	1				31	200	-0.104357	-0.104066	-0.103059	-0.101677	-0.100042	-0.099144	-0.0989136	0.678331	0.666423	0.68167	0.691265
Supplementary Fig. 2	beeswarm	ED3_shap_beeswarm	Aggregated SHAP beeswarm source.	figure_source	LightGBM_style_shap_beeswarm_aggregated_source_data.tsv	Albumin	1				32	200	-0.0988383	-0.0985761	-0.0972243	-0.0959894	-0.0946586	-0.0938391	-0.0934581	0.675913	0.663692	0.678773	0.687906
Supplementary Fig. 2	beeswarm	ED3_shap_beeswarm	Aggregated SHAP beeswarm source.	figure_source	LightGBM_style_shap_beeswarm_aggregated_source_data.tsv	Albumin	1				33	199	-0.0934249	-0.0931313	-0.0923521	-0.0913768	-0.0902804	-0.0895561	-0.0891581	0.672482	0.656505	0.672321	0.685784
Supplementary Fig. 2	beeswarm	ED3_shap_beeswarm	Aggregated SHAP beeswarm source.	figure_source	LightGBM_style_shap_beeswarm_aggregated_source_data.tsv	Albumin	1				34	200	-0.0891449	-0.0888493	-0.0876401	-0.086669	-0.0857534	-0.0845935	-0.0844894	0.668156	0.652682	0.672939	0.684612
Supplementary Fig. 2	beeswarm	ED3_shap_beeswarm	Aggregated SHAP beeswarm source.	figure_source	LightGBM_style_shap_beeswarm_aggregated_source_data.tsv	Albumin	1				35	200	-0.084482	-0.0842436	-0.083708	-0.0827587	-0.0818226	-0.081064	-0.08088	0.665814	0.652905	0.666827	0.679421
Supplementary Fig. 2	beeswarm	ED3_shap_beeswarm	Aggregated SHAP beeswarm source.	figure_source	LightGBM_style_shap_beeswarm_aggregated_source_data.tsv	Albumin	1				36	199	-0.0808742	-0.0806724	-0.0798962	-0.0788643	-0.0778014	-0.0773074	-0.0771994	0.659606	0.647019	0.661434	0.674335
Supplementary Fig. 2	beeswarm	ED3_shap_beeswarm	Aggregated SHAP beeswarm source.	figure_source	LightGBM_style_shap_beeswarm_aggregated_source_data.tsv	Albumin	1				37	200	-0.0771737	-0.0770133	-0.0763801	-0.0755823	-0.0745252	-0.0738673	-0.0737653	0.654858	0.641428	0.654442	0.669304
Supplementary Fig. 2	beeswarm	ED3_shap_beeswarm	Aggregated SHAP beeswarm source.	figure_source	LightGBM_style_shap_beeswarm_aggregated_source_data.tsv	Albumin	1				38	200	-0.073763	-0.0735257	-0.0726652	-0.0715002	-0.0706754	-0.0699591	-0.06981	0.653235	0.639266	0.652944	0.666852
Supplementary Fig. 2	beeswarm	ED3_shap_beeswarm	Aggregated SHAP beeswarm source.	figure_source	LightGBM_style_shap_beeswarm_aggregated_source_data.tsv	Albumin	1				39	200	-0.0698062	-0.0696839	-0.0690687	-0.068335	-0.0674409	-0.0668255	-0.0666494	0.653087	0.637771	0.652908	0.670665
Supplementary Fig. 2	beeswarm	ED3_shap_beeswarm	Aggregated SHAP beeswarm source.	figure_source	LightGBM_style_shap_beeswarm_aggregated_source_data.tsv	Albumin	1				40	199	-0.0665786	-0.066322	-0.0656395	-0.0646847	-0.0637579	-0.0631374	-0.0629784	0.645883	0.631202	0.644864	0.660764
Supplementary Fig. 2	beeswarm	ED3_shap_beeswarm	Aggregated SHAP beeswarm source.	figure_source	LightGBM_style_shap_beeswarm_aggregated_source_data.tsv	Albumin	1				41	200	-0.0629747	-0.0626992	-0.0619695	-0.0609256	-0.0600862	-0.0593401	-0.0590839	0.643477	0.62736	0.642194	0.66073
Supplementary Fig. 2	beeswarm	ED3_shap_beeswarm	Aggregated SHAP beeswarm source.	figure_source	LightGBM_style_shap_beeswarm_aggregated_source_data.tsv	Albumin	1				42	200	-0.0590056	-0.0589181	-0.0584691	-0.0574669	-0.0562864	-0.0553849	-0.0551055	0.638573	0.623131	0.636275	0.653448
Supplementary Fig. 2	beeswarm	ED3_shap_beeswarm	Aggregated SHAP beeswarm source.	figure_source	LightGBM_style_shap_beeswarm_aggregated_source_data.tsv	Albumin	1				43	199	-0.0550967	-0.0548693	-0.0542087	-0.053294	-0.0520325	-0.0512782	-0.0509747	0.633555	0.61997	0.630422	0.646459
Supplementary Fig. 2	beeswarm	ED3_shap_beeswarm	Aggregated SHAP beeswarm source.	figure_source	LightGBM_style_shap_beeswarm_aggregated_source_data.tsv	Albumin	1				44	200	-0.050971	-0.0507258	-0.0498507	-0.048936	-0.0476689	-0.0470109	-0.0468338	0.626626	0.613828	0.626618	0.63772
Supplementary Fig. 2	beeswarm	ED3_shap_beeswarm	Aggregated SHAP beeswarm source.	figure_source	LightGBM_style_shap_beeswarm_aggregated_source_data.tsv	Albumin	1				45	200	-0.0468158	-0.0465916	-0.0457425	-0.0442136	-0.0431689	-0.0421482	-0.0419376	0.622454	0.609865	0.622283	0.632969
Supplementary Fig. 2	beeswarm	ED3_shap_beeswarm	Aggregated SHAP beeswarm source.	figure_source	LightGBM_style_shap_beeswarm_aggregated_source_data.tsv	Albumin	1				46	200	-0.0419284	-0.0416924	-0.0404775	-0.0394446	-0.0380227	-0.0371376	-0.0369558	0.620444	0.609757	0.619471	0.629583
Supplementary Fig. 2	beeswarm	ED3_shap_beeswarm	Aggregated SHAP beeswarm source.	figure_source	LightGBM_style_shap_beeswarm_aggregated_source_data.tsv	Albumin	1				47	199	-0.0369246	-0.0366995	-0.0357799	-0.0341738	-0.0326648	-0.0317338	-0.0315442	0.611399	0.603754	0.611803	0.624145
Supplementary Fig. 2	beeswarm	ED3_shap_beeswarm	Aggregated SHAP beeswarm source.	figure_source	LightGBM_style_shap_beeswarm_aggregated_source_data.tsv	Albumin	1				48	200	-0.0315406	-0.0313406	-0.0303052	-0.0284578	-0.0268409	-0.0256175	-0.0254188	0.605964	0.594951	0.606626	0.618138
Supplementary Fig. 2	beeswarm	ED3_shap_beeswarm	Aggregated SHAP beeswarm source.	figure_source	LightGBM_style_shap_beeswarm_aggregated_source_data.tsv	Albumin	1				49	200	-0.0253892	-0.0252225	-0.0239818	-0.0221711	-0.0206038	-0.0192154	-0.018721	0.600188	0.588297	0.601248	0.610755
Supplementary Fig. 2	beeswarm	ED3_shap_beeswarm	Aggregated SHAP beeswarm source.	figure_source	LightGBM_style_shap_beeswarm_aggregated_source_data.tsv	Albumin	1				50	200	-0.0186862	-0.0184221	-0.016774	-0.0148684	-0.0132158	-0.0117337	-0.0114936	0.591846	0.581019	0.591399	0.603532
Supplementary Fig. 2	beeswarm	ED3_shap_beeswarm	Aggregated SHAP beeswarm source.	figure_source	LightGBM_style_shap_beeswarm_aggregated_source_data.tsv	Albumin	1				51	199	-0.0114641	-0.0110905	-0.00997185	-0.00820722	-0.00625378	-0.00522837	-0.00494409	0.585556	0.573248	0.588289	0.598184
Supplementary Fig. 2	beeswarm	ED3_shap_beeswarm	Aggregated SHAP beeswarm source.	figure_source	LightGBM_style_shap_beeswarm_aggregated_source_data.tsv	Albumin	1				52	200	-0.00489597	-0.00475995	-0.00360089	-0.00216421	-0.000742403	0.000180656	0.000559668	0.58091	0.56969	0.581429	0.593196
Supplementary Fig. 2	beeswarm	ED3_shap_beeswarm	Aggregated SHAP beeswarm source.	figure_source	LightGBM_style_shap_beeswarm_aggregated_source_data.tsv	Albumin	1				53	200	0.000561997	0.000876514	0.00228561	0.00362778	0.00533186	0.00645294	0.00679329	0.578734	0.566196	0.581421	0.595454
Supplementary Fig. 2	beeswarm	ED3_shap_beeswarm	Aggregated SHAP beeswarm source.	figure_source	LightGBM_style_shap_beeswarm_aggregated_source_data.tsv	Albumin	1				54	199	0.00682685	0.00715678	0.00842215	0.00991687	0.0112141	0.0121947	0.0125064	0.573504	0.56281	0.576033	0.589544
Supplementary Fig. 2	beeswarm	ED3_shap_beeswarm	Aggregated SHAP beeswarm source.	figure_source	LightGBM_style_shap_beeswarm_aggregated_source_data.tsv	Albumin	1				55	200	0.0125204	0.0128589	0.013915	0.0156035	0.0169662	0.0180716	0.018498	0.565921	0.55222	0.569859	0.585171
Supplementary Fig. 2	beeswarm	ED3_shap_beeswarm	Aggregated SHAP beeswarm source.	figure_source	LightGBM_style_shap_beeswarm_aggregated_source_data.tsv	Albumin	1				56	200	0.0185006	0.0186708	0.0193624	0.0204444	0.0216564	0.0226196	0.0227346	0.563282	0.546427	0.568788	0.583288
Supplementary Fig. 2	beeswarm	ED3_shap_beeswarm	Aggregated SHAP beeswarm source.	figure_source	LightGBM_style_shap_beeswarm_aggregated_source_data.tsv	Albumin	1				57	200	0.0227924	0.0231022	0.0239609	0.0252423	0.0265237	0.0276773	0.0279353	0.555017	0.53547	0.559775	0.576108
Supplementary Fig. 2	beeswarm	ED3_shap_beeswarm	Aggregated SHAP beeswarm source.	figure_source	LightGBM_style_shap_beeswarm_aggregated_source_data.tsv	Albumin	1				58	199	0.0279468	0.0281928	0.029104	0.030171	0.0313992	0.0328059	0.0330372	0.550676	0.53163	0.556188	0.57317
Supplementary Fig. 2	beeswarm	ED3_shap_beeswarm	Aggregated SHAP beeswarm source.	figure_source	LightGBM_style_shap_beeswarm_aggregated_source_data.tsv	Albumin	1				59	200	0.0330489	0.0332514	0.0342168	0.0352373	0.036563	0.0374809	0.0375876	0.541761	0.521205	0.545439	0.56504
Supplementary Fig. 2	beeswarm	ED3_shap_beeswarm	Aggregated SHAP beeswarm source.	figure_source	LightGBM_style_shap_beeswarm_aggregated_source_data.tsv	Albumin	1				60	200	0.037588	0.0378323	0.0387615	0.0397535	0.0409721	0.0417972	0.0419475	0.541625	0.523784	0.547824	0.564542
Supplementary Fig. 2	beeswarm	ED3_shap_beeswarm	Aggregated SHAP beeswarm source.	figure_source	LightGBM_style_shap_beeswarm_aggregated_source_data.tsv	Albumin	1				61	199	0.0419542	0.0421875	0.0434213	0.0445327	0.0455131	0.0463563	0.0465612	0.532772	0.510066	0.534355	0.558028
Supplementary Fig. 2	beeswarm	ED3_shap_beeswarm	Aggregated SHAP beeswarm source.	figure_source	LightGBM_style_shap_beeswarm_aggregated_source_data.tsv	Albumin	1				62	200	0.0465683	0.0467391	0.0477818	0.0488208	0.0499766	0.0510162	0.0512364	0.526345	0.505612	0.531729	0.55379
Supplementary Fig. 2	beeswarm	ED3_shap_beeswarm	Aggregated SHAP beeswarm source.	figure_source	LightGBM_style_shap_beeswarm_aggregated_source_data.tsv	Albumin	1				63	200	0.051242	0.0513238	0.0522301	0.0534511	0.0544237	0.0552338	0.055377	0.519445	0.495954	0.523583	0.545547
Supplementary Fig. 2	beeswarm	ED3_shap_beeswarm	Aggregated SHAP beeswarm source.	figure_source	LightGBM_style_shap_beeswarm_aggregated_source_data.tsv	Albumin	1				64	200	0.0553828	0.0555888	0.0562929	0.0574587	0.058845	0.059666	0.0598741	0.517962	0.491867	0.522461	0.545268
Supplementary Fig. 2	beeswarm	ED3_shap_beeswarm	Aggregated SHAP beeswarm source.	figure_source	LightGBM_style_shap_beeswarm_aggregated_source_data.tsv	Albumin	1				65	199	0.0598752	0.0600661	0.0609169	0.061732	0.0629968	0.0638806	0.0640403	0.517608	0.490439	0.523288	0.545681
Supplementary Fig. 2	beeswarm	ED3_shap_beeswarm	Aggregated SHAP beeswarm source.	figure_source	LightGBM_style_shap_beeswarm_aggregated_source_data.tsv	Albumin	1				66	200	0.0640621	0.0643096	0.0651336	0.0664377	0.0675662	0.0683542	0.0685488	0.515661	0.489287	0.522077	0.543458
Supplementary Fig. 2	beeswarm	ED3_shap_beeswarm	Aggregated SHAP beeswarm source.	figure_source	LightGBM_style_shap_beeswarm_aggregated_source_data.tsv	Albumin	1				67	200	0.0685874	0.0688499	0.0698407	0.0711407	0.0721387	0.0729944	0.0732631	0.507412	0.478634	0.510701	0.537365
Supplementary Fig. 2	beeswarm	ED3_shap_beeswarm	Aggregated SHAP beeswarm source.	figure_source	LightGBM_style_shap_beeswarm_aggregated_source_data.tsv	Albumin	1				68	199	0.07327	0.0736496	0.0743434	0.075156	0.0764227	0.0775539	0.0777292	0.499509	0.467686	0.504623	0.531057
Supplementary Fig. 2	beeswarm	ED3_shap_beeswarm	Aggregated SHAP beeswarm source.	figure_source	LightGBM_style_shap_beeswarm_aggregated_source_data.tsv	Albumin	1				69	200	0.0777368	0.0778998	0.0787705	0.0800388	0.0810556	0.0820742	0.0823357	0.498825	0.466088	0.504979	0.531872
Supplementary Fig. 2	beeswarm	ED3_shap_beeswarm	Aggregated SHAP beeswarm source.	figure_source	LightGBM_style_shap_beeswarm_aggregated_source_data.tsv	Albumin	1				70	200	0.08238	0.0825261	0.0835647	0.0847009	0.0856283	0.0868235	0.0870369	0.49367	0.462403	0.500198	0.527971
Supplementary Fig. 2	beeswarm	ED3_shap_beeswarm	Aggregated SHAP beeswarm source.	figure_source	LightGBM_style_shap_beeswarm_aggregated_source_data.tsv	Albumin	1				71	200	0.0870369	0.0871996	0.0880655	0.0891207	0.090392	0.0910856	0.0914371	0.48694	0.459099	0.490347	0.523733
Supplementary Fig. 2	beeswarm	ED3_shap_beeswarm	Aggregated SHAP beeswarm source.	figure_source	LightGBM_style_shap_beeswarm_aggregated_source_data.tsv	Albumin	1				72	199	0.0914435	0.0917197	0.0924345	0.0936743	0.0945478	0.0954273	0.0956062	0.481161	0.450322	0.485518	0.515377
Supplementary Fig. 2	beeswarm	ED3_shap_beeswarm	Aggregated SHAP beeswarm source.	figure_source	LightGBM_style_shap_beeswarm_aggregated_source_data.tsv	Albumin	1				73	200	0.0956473	0.0961148	0.0970448	0.0984201	0.0995351	0.100672	0.100858	0.478385	0.449041	0.480384	0.507228
Supplementary Fig. 2	beeswarm	ED3_shap_beeswarm	Aggregated SHAP beeswarm source.	figure_source	LightGBM_style_shap_beeswarm_aggregated_source_data.tsv	Albumin	1				74	200	0.100869	0.101016	0.102058	0.103189	0.104542	0.105632	0.105781	0.471642	0.440465	0.472584	0.502296
Supplementary Fig. 2	beeswarm	ED3_shap_beeswarm	Aggregated SHAP beeswarm source.	figure_source	LightGBM_style_shap_beeswarm_aggregated_source_data.tsv	Albumin	1				75	200	0.105783	0.106036	0.107108	0.108452	0.110016	0.110925	0.111099	0.469226	0.4364	0.472362	0.501299
Supplementary Fig. 2	beeswarm	ED3_shap_beeswarm	Aggregated SHAP beeswarm source.	figure_source	LightGBM_style_shap_beeswarm_aggregated_source_data.tsv	Albumin	1				76	199	0.111119	0.111337	0.1122	0.113623	0.114954	0.11652	0.116815	0.464572	0.433807	0.460576	0.493622
Supplementary Fig. 2	beeswarm	ED3_shap_beeswarm	Aggregated SHAP beeswarm source.	figure_source	LightGBM_style_shap_beeswarm_aggregated_source_data.tsv	Albumin	1				77	200	0.116819	0.117053	0.118059	0.119011	0.12018	0.121262	0.12156	0.461096	0.42946	0.458104	0.48905
Supplementary Fig. 2	beeswarm	ED3_shap_beeswarm	Aggregated SHAP beeswarm source.	figure_source	LightGBM_style_shap_beeswarm_aggregated_source_data.tsv	Albumin	1				78	200	0.121606	0.121767	0.12307	0.124666	0.126277	0.12731	0.127648	0.458998	0.427724	0.456934	0.491338
Supplementary Fig. 2	beeswarm	ED3_shap_beeswarm	Aggregated SHAP beeswarm source.	figure_source	LightGBM_style_shap_beeswarm_aggregated_source_data.tsv	Albumin	1				79	199	0.127651	0.127925	0.129117	0.130423	0.131608	0.132765	0.133074	0.449603	0.420849	0.448256	0.475472
Supplementary Fig. 2	beeswarm	ED3_shap_beeswarm	Aggregated SHAP beeswarm source.	figure_source	LightGBM_style_shap_beeswarm_aggregated_source_data.tsv	Albumin	1				80	200	0.133108	0.133358	0.134521	0.136393	0.138296	0.139924	0.140575	0.453491	0.425652	0.452919	0.481696
Supplementary Fig. 2	beeswarm	ED3_shap_beeswarm	Aggregated SHAP beeswarm source.	figure_source	LightGBM_style_shap_beeswarm_aggregated_source_data.tsv	Albumin	1				81	200	0.14059	0.140876	0.141963	0.14357	0.145228	0.147468	0.147986	0.440593	0.413394	0.434515	0.469293
Supplementary Fig. 2	beeswarm	ED3_shap_beeswarm	Aggregated SHAP beeswarm source.	figure_source	LightGBM_style_shap_beeswarm_aggregated_source_data.tsv	Albumin	1				82	200	0.148081	0.148782	0.15003	0.152348	0.15459	0.156585	0.156852	0.435028	0.40719	0.432767	0.461907
Supplementary Fig. 2	beeswarm	ED3_shap_beeswarm	Aggregated SHAP beeswarm source.	figure_source	LightGBM_style_shap_beeswarm_aggregated_source_data.tsv	Albumin	1				83	199	0.156958	0.157236	0.158926	0.161476	0.164399	0.166262	0.166901	0.426215	0.399135	0.424394	0.451374
Supplementary Fig. 2	beeswarm	ED3_shap_beeswarm	Aggregated SHAP beeswarm source.	figure_source	LightGBM_style_shap_beeswarm_aggregated_source_data.tsv	Albumin	1				84	200	0.16694	0.167436	0.170994	0.1739	0.176831	0.179095	0.179792	0.412419	0.383538	0.405072	0.437212
Supplementary Fig. 2	beeswarm	ED3_shap_beeswarm	Aggregated SHAP beeswarm source.	figure_source	LightGBM_style_shap_beeswarm_aggregated_source_data.tsv	Albumin	1				85	200	0.179888	0.180901	0.183438	0.187036	0.190278	0.193089	0.194112	0.392738	0.368171	0.39036	0.410598
Supplementary Fig. 2	beeswarm	ED3_shap_beeswarm	Aggregated SHAP beeswarm source.	figure_source	LightGBM_style_shap_beeswarm_aggregated_source_data.tsv	Albumin	1				86	199	0.19412	0.194905	0.198717	0.202229	0.207605	0.21098	0.212124	0.379101	0.357877	0.385095	0.396758
Supplementary Fig. 2	beeswarm	ED3_shap_beeswarm	Aggregated SHAP beeswarm source.	figure_source	LightGBM_style_shap_beeswarm_aggregated_source_data.tsv	Albumin	1				87	200	0.212129	0.212394	0.215302	0.219694	0.22457	0.227427	0.228288	0.363442	0.346954	0.365194	0.384324
Supplementary Fig. 2	beeswarm	ED3_shap_beeswarm	Aggregated SHAP beeswarm source.	figure_source	LightGBM_style_shap_beeswarm_aggregated_source_data.tsv	Albumin	1				88	200	0.22834	0.229019	0.232254	0.236305	0.240439	0.243732	0.244517	0.353186	0.33484	0.356803	0.376333
Supplementary Fig. 2	beeswarm	ED3_shap_beeswarm	Aggregated SHAP beeswarm source.	figure_source	LightGBM_style_shap_beeswarm_aggregated_source_data.tsv	Albumin	1				89	200	0.244518	0.245171	0.248388	0.251728	0.255636	0.258726	0.259298	0.348307	0.332667	0.352471	0.367819
Supplementary Fig. 2	beeswarm	ED3_shap_beeswarm	Aggregated SHAP beeswarm source.	figure_source	LightGBM_style_shap_beeswarm_aggregated_source_data.tsv	Albumin	1				90	199	0.25936	0.260048	0.26244	0.26591	0.269939	0.273101	0.273982	0.340009	0.319441	0.345922	0.368614
Supplementary Fig. 2	beeswarm	ED3_shap_beeswarm	Aggregated SHAP beeswarm source.	figure_source	LightGBM_style_shap_beeswarm_aggregated_source_data.tsv	Albumin	1				91	200	0.274166	0.27625	0.279189	0.282399	0.285668	0.288145	0.289325	0.319476	0.292579	0.330182	0.350015
Supplementary Fig. 2	beeswarm	ED3_shap_beeswarm	Aggregated SHAP beeswarm source.	figure_source	LightGBM_style_shap_beeswarm_aggregated_source_data.tsv	Albumin	1				92	200	0.289354	0.289921	0.294016	0.298081	0.30267	0.305645	0.306213	0.312177	0.288678	0.315925	0.345899
Supplementary Fig. 2	beeswarm	ED3_shap_beeswarm	Aggregated SHAP beeswarm source.	figure_source	LightGBM_style_shap_beeswarm_aggregated_source_data.tsv	Albumin	1				93	199	0.306229	0.308069	0.311689	0.316149	0.322103	0.325852	0.326715	0.292094	0.261351	0.295974	0.320858
Supplementary Fig. 2	beeswarm	ED3_shap_beeswarm	Aggregated SHAP beeswarm source.	figure_source	LightGBM_style_shap_beeswarm_aggregated_source_data.tsv	Albumin	1				94	200	0.3268	0.327478	0.330442	0.337674	0.342476	0.345985	0.346702	0.279346	0.249207	0.28278	0.314197
Supplementary Fig. 2	beeswarm	ED3_shap_beeswarm	Aggregated SHAP beeswarm source.	figure_source	LightGBM_style_shap_beeswarm_aggregated_source_data.tsv	Albumin	1				95	200	0.347019	0.34865	0.352516	0.357068	0.362123	0.367319	0.368821	0.255568	0.225301	0.265295	0.291929
Supplementary Fig. 2	beeswarm	ED3_shap_beeswarm	Aggregated SHAP beeswarm source.	figure_source	LightGBM_style_shap_beeswarm_aggregated_source_data.tsv	Albumin	1				96	200	0.368833	0.370594	0.376212	0.385189	0.392313	0.399801	0.400704	0.221716	0.189927	0.231088	0.270419
Supplementary Fig. 2	beeswarm	ED3_shap_beeswarm	Aggregated SHAP beeswarm source.	figure_source	LightGBM_style_shap_beeswarm_aggregated_source_data.tsv	Albumin	1				97	199	0.400893	0.402738	0.409041	0.415971	0.42611	0.432212	0.434425	0.174523	0.141078	0.180872	0.217203
Supplementary Fig. 2	beeswarm	ED3_shap_beeswarm	Aggregated SHAP beeswarm source.	figure_source	LightGBM_style_shap_beeswarm_aggregated_source_data.tsv	Albumin	1				98	200	0.43461	0.436826	0.446749	0.458172	0.468536	0.481037	0.483623	0.13488	0.0912079	0.144536	0.183784
Supplementary Fig. 2	beeswarm	ED3_shap_beeswarm	Aggregated SHAP beeswarm source.	figure_source	LightGBM_style_shap_beeswarm_aggregated_source_data.tsv	Albumin	1				99	200	0.48369	0.485356	0.495944	0.511652	0.528863	0.543306	0.547488	0.0923828	0.00888314	0.104656	0.156114
Supplementary Fig. 2	beeswarm	ED3_shap_beeswarm	Aggregated SHAP beeswarm source.	figure_source	LightGBM_style_shap_beeswarm_aggregated_source_data.tsv	Albumin	1				100	200	0.549346	0.554186	0.571047	0.605814	0.649823	0.733724	0.783673	0.0221604	0	0	0.0232349
Supplementary Fig. 2	beeswarm	ED3_shap_beeswarm	Aggregated SHAP beeswarm source.	figure_source	LightGBM_style_shap_beeswarm_aggregated_source_data.tsv	GlycA	2				1	200	-0.7336	-0.644354	-0.571091	-0.52587	-0.506551	-0.489835	-0.486692	0.0203365	0	0	0.0332285
Supplementary Fig. 2	beeswarm	ED3_shap_beeswarm	Aggregated SHAP beeswarm source.	figure_source	LightGBM_style_shap_beeswarm_aggregated_source_data.tsv	GlycA	2				2	200	-0.486673	-0.48035	-0.470881	-0.454266	-0.44171	-0.433727	-0.431736	0.074694	0.021821	0.0730587	0.118067
Supplementary Fig. 2	beeswarm	ED3_shap_beeswarm	Aggregated SHAP beeswarm source.	figure_source	LightGBM_style_shap_beeswarm_aggregated_source_data.tsv	GlycA	2				3	200	-0.431672	-0.430048	-0.424329	-0.413574	-0.405987	-0.399678	-0.398387	0.10644	0.0635354	0.115957	0.14782
Supplementary Fig. 2	beeswarm	ED3_shap_beeswarm	Aggregated SHAP beeswarm source.	figure_source	LightGBM_style_shap_beeswarm_aggregated_source_data.tsv	GlycA	2				4	199	-0.39787	-0.395119	-0.388507	-0.380468	-0.374581	-0.369733	-0.368473	0.126646	0.080776	0.13796	0.17526
Supplementary Fig. 2	beeswarm	ED3_shap_beeswarm	Aggregated SHAP beeswarm source.	figure_source	LightGBM_style_shap_beeswarm_aggregated_source_data.tsv	GlycA	2				5	200	-0.368393	-0.367499	-0.363168	-0.358246	-0.352763	-0.347697	-0.34642	0.150155	0.121979	0.15821	0.19588
Supplementary Fig. 2	beeswarm	ED3_shap_beeswarm	Aggregated SHAP beeswarm source.	figure_source	LightGBM_style_shap_beeswarm_aggregated_source_data.tsv	GlycA	2				6	200	-0.346246	-0.344993	-0.340826	-0.334826	-0.331052	-0.32717	-0.326456	0.169308	0.141059	0.177105	0.211302
Supplementary Fig. 2	beeswarm	ED3_shap_beeswarm	Aggregated SHAP beeswarm source.	figure_source	LightGBM_style_shap_beeswarm_aggregated_source_data.tsv	GlycA	2				7	199	-0.326422	-0.325704	-0.321713	-0.317423	-0.312707	-0.308871	-0.307984	0.176185	0.150555	0.181639	0.21769
Supplementary Fig. 2	beeswarm	ED3_shap_beeswarm	Aggregated SHAP beeswarm source.	figure_source	LightGBM_style_shap_beeswarm_aggregated_source_data.tsv	GlycA	2				8	200	-0.307854	-0.307042	-0.304602	-0.2989	-0.294044	-0.290569	-0.289679	0.191395	0.16777	0.199506	0.228133
Supplementary Fig. 2	beeswarm	ED3_shap_beeswarm	Aggregated SHAP beeswarm source.	figure_source	LightGBM_style_shap_beeswarm_aggregated_source_data.tsv	GlycA	2				9	200	-0.289561	-0.287932	-0.284818	-0.2801	-0.276044	-0.274188	-0.273261	0.207059	0.181284	0.217299	0.237854
Supplementary Fig. 2	beeswarm	ED3_shap_beeswarm	Aggregated SHAP beeswarm source.	figure_source	LightGBM_style_shap_beeswarm_aggregated_source_data.tsv	GlycA	2				10	199	-0.273192	-0.272282	-0.269223	-0.265143	-0.261263	-0.258233	-0.25761	0.220716	0.198166	0.231663	0.250846
Supplementary Fig. 2	beeswarm	ED3_shap_beeswarm	Aggregated SHAP beeswarm source.	figure_source	LightGBM_style_shap_beeswarm_aggregated_source_data.tsv	GlycA	2				11	200	-0.257537	-0.25686	-0.254468	-0.250641	-0.24723	-0.244715	-0.243978	0.22837	0.204977	0.240251	0.255556
Supplementary Fig. 2	beeswarm	ED3_shap_beeswarm	Aggregated SHAP beeswarm source.	figure_source	LightGBM_style_shap_beeswarm_aggregated_source_data.tsv	GlycA	2				12	200	-0.243972	-0.243189	-0.24037	-0.236918	-0.232887	-0.230108	-0.229469	0.236556	0.214961	0.245093	0.263032
Supplementary Fig. 2	beeswarm	ED3_shap_beeswarm	Aggregated SHAP beeswarm source.	figure_source	LightGBM_style_shap_beeswarm_aggregated_source_data.tsv	GlycA	2				13	199	-0.229445	-0.228885	-0.22597	-0.222799	-0.219408	-0.217102	-0.216625	0.248447	0.233214	0.255497	0.274735
Supplementary Fig. 2	beeswarm	ED3_shap_beeswarm	Aggregated SHAP beeswarm source.	figure_source	LightGBM_style_shap_beeswarm_aggregated_source_data.tsv	GlycA	2				14	200	-0.216562	-0.215447	-0.212063	-0.20856	-0.204357	-0.201094	-0.200466	0.269142	0.255083	0.269925	0.284714
Supplementary Fig. 2	beeswarm	ED3_shap_beeswarm	Aggregated SHAP beeswarm source.	figure_source	LightGBM_style_shap_beeswarm_aggregated_source_data.tsv	GlycA	2				15	200	-0.200452	-0.199932	-0.197794	-0.194747	-0.191353	-0.189588	-0.189066	0.281288	0.258629	0.280252	0.298903
Supplementary Fig. 2	beeswarm	ED3_shap_beeswarm	Aggregated SHAP beeswarm source.	figure_source	LightGBM_style_shap_beeswarm_aggregated_source_data.tsv	GlycA	2				16	199	-0.189062	-0.188437	-0.186295	-0.183579	-0.181262	-0.180018	-0.179731	0.295032	0.273232	0.294105	0.31671
Supplementary Fig. 2	beeswarm	ED3_shap_beeswarm	Aggregated SHAP beeswarm source.	figure_source	LightGBM_style_shap_beeswarm_aggregated_source_data.tsv	GlycA	2				17	200	-0.179662	-0.179005	-0.177162	-0.175173	-0.17327	-0.171658	-0.171312	0.30576	0.285729	0.301869	0.325198
Supplementary Fig. 2	beeswarm	ED3_shap_beeswarm	Aggregated SHAP beeswarm source.	figure_source	LightGBM_style_shap_beeswarm_aggregated_source_data.tsv	GlycA	2				18	200	-0.171246	-0.170681	-0.169217	-0.16728	-0.164972	-0.163943	-0.163663	0.316415	0.294776	0.313644	0.338618
Supplementary Fig. 2	beeswarm	ED3_shap_beeswarm	Aggregated SHAP beeswarm source.	figure_source	LightGBM_style_shap_beeswarm_aggregated_source_data.tsv	GlycA	2				19	199	-0.163657	-0.163089	-0.161924	-0.160453	-0.159085	-0.158224	-0.15797	0.325824	0.298398	0.326657	0.349237
Supplementary Fig. 2	beeswarm	ED3_shap_beeswarm	Aggregated SHAP beeswarm source.	figure_source	LightGBM_style_shap_beeswarm_aggregated_source_data.tsv	GlycA	2				20	200	-0.157966	-0.157524	-0.156332	-0.154824	-0.153244	-0.152037	-0.151785	0.332294	0.307081	0.333268	0.359587
Supplementary Fig. 2	beeswarm	ED3_shap_beeswarm	Aggregated SHAP beeswarm source.	figure_source	LightGBM_style_shap_beeswarm_aggregated_source_data.tsv	GlycA	2				21	200	-0.151768	-0.151393	-0.150077	-0.148844	-0.147748	-0.146727	-0.146438	0.337683	0.314406	0.340041	0.360471
Supplementary Fig. 2	beeswarm	ED3_shap_beeswarm	Aggregated SHAP beeswarm source.	figure_source	LightGBM_style_shap_beeswarm_aggregated_source_data.tsv	GlycA	2				22	199	-0.146414	-0.14625	-0.145377	-0.143956	-0.142702	-0.142048	-0.141864	0.346036	0.321314	0.35017	0.371517
Supplementary Fig. 2	beeswarm	ED3_shap_beeswarm	Aggregated SHAP beeswarm source.	figure_source	LightGBM_style_shap_beeswarm_aggregated_source_data.tsv	GlycA	2				23	200	-0.141827	-0.141727	-0.140966	-0.139915	-0.138758	-0.138082	-0.137875	0.347634	0.319553	0.349817	0.369949
Supplementary Fig. 2	beeswarm	ED3_shap_beeswarm	Aggregated SHAP beeswarm source.	figure_source	LightGBM_style_shap_beeswarm_aggregated_source_data.tsv	GlycA	2				24	200	-0.137866	-0.137728	-0.137011	-0.135927	-0.135272	-0.134484	-0.134311	0.346402	0.320857	0.347703	0.372744
Supplementary Fig. 2	beeswarm	ED3_shap_beeswarm	Aggregated SHAP beeswarm source.	figure_source	LightGBM_style_shap_beeswarm_aggregated_source_data.tsv	GlycA	2				25	199	-0.134296	-0.134123	-0.133091	-0.132158	-0.131126	-0.130258	-0.130016	0.352249	0.330256	0.352043	0.378527
Supplementary Fig. 2	beeswarm	ED3_shap_beeswarm	Aggregated SHAP beeswarm source.	figure_source	LightGBM_style_shap_beeswarm_aggregated_source_data.tsv	GlycA	2				26	200	-0.130015	-0.129672	-0.12888	-0.127916	-0.126702	-0.125636	-0.125499	0.356046	0.326423	0.360094	0.382898
Supplementary Fig. 2	beeswarm	ED3_shap_beeswarm	Aggregated SHAP beeswarm source.	figure_source	LightGBM_style_shap_beeswarm_aggregated_source_data.tsv	GlycA	2				27	200	-0.125493	-0.125385	-0.124512	-0.123562	-0.122658	-0.121734	-0.121553	0.362887	0.340852	0.364594	0.38851
Supplementary Fig. 2	beeswarm	ED3_shap_beeswarm	Aggregated SHAP beeswarm source.	figure_source	LightGBM_style_shap_beeswarm_aggregated_source_data.tsv	GlycA	2				28	199	-0.121552	-0.121365	-0.120552	-0.119563	-0.118598	-0.117694	-0.117567	0.366412	0.340944	0.368676	0.392223
Supplementary Fig. 2	beeswarm	ED3_shap_beeswarm	Aggregated SHAP beeswarm source.	figure_source	LightGBM_style_shap_beeswarm_aggregated_source_data.tsv	GlycA	2				29	200	-0.117559	-0.117433	-0.116848	-0.115863	-0.114668	-0.11384	-0.113701	0.373977	0.348428	0.375511	0.39647
Supplementary Fig. 2	beeswarm	ED3_shap_beeswarm	Aggregated SHAP beeswarm source.	figure_source	LightGBM_style_shap_beeswarm_aggregated_source_data.tsv	GlycA	2				30	200	-0.113699	-0.113529	-0.11279	-0.111764	-0.110808	-0.109859	-0.109743	0.379684	0.359751	0.380584	0.404202
Supplementary Fig. 2	beeswarm	ED3_shap_beeswarm	Aggregated SHAP beeswarm source.	figure_source	LightGBM_style_shap_beeswarm_aggregated_source_data.tsv	GlycA	2				31	199	-0.109724	-0.109483	-0.10873	-0.107726	-0.106719	-0.105975	-0.105842	0.384726	0.356867	0.3894	0.414021
Supplementary Fig. 2	beeswarm	ED3_shap_beeswarm	Aggregated SHAP beeswarm source.	figure_source	LightGBM_style_shap_beeswarm_aggregated_source_data.tsv	GlycA	2				32	200	-0.105836	-0.105713	-0.105222	-0.104109	-0.103143	-0.102382	-0.10223	0.391265	0.368764	0.396023	0.41551
Supplementary Fig. 2	beeswarm	ED3_shap_beeswarm	Aggregated SHAP beeswarm source.	figure_source	LightGBM_style_shap_beeswarm_aggregated_source_data.tsv	GlycA	2				33	200	-0.102224	-0.102133	-0.101365	-0.10037	-0.0995206	-0.0988487	-0.0985669	0.399284	0.378398	0.405806	0.422714
Supplementary Fig. 2	beeswarm	ED3_shap_beeswarm	Aggregated SHAP beeswarm source.	figure_source	LightGBM_style_shap_beeswarm_aggregated_source_data.tsv	GlycA	2				34	199	-0.0985311	-0.0983882	-0.0974389	-0.0961376	-0.09502	-0.0939045	-0.0937376	0.405188	0.390576	0.409438	0.428029
Supplementary Fig. 2	beeswarm	ED3_shap_beeswarm	Aggregated SHAP beeswarm source.	figure_source	LightGBM_style_shap_beeswarm_aggregated_source_data.tsv	GlycA	2				35	200	-0.0937137	-0.0935014	-0.0926318	-0.0913698	-0.0903018	-0.0894548	-0.0892133	0.409371	0.395671	0.419524	0.436159
Supplementary Fig. 2	beeswarm	ED3_shap_beeswarm	Aggregated SHAP beeswarm source.	figure_source	LightGBM_style_shap_beeswarm_aggregated_source_data.tsv	GlycA	2				36	200	-0.0892027	-0.0888447	-0.0880453	-0.0872254	-0.0860266	-0.0853576	-0.0850606	0.41789	0.404214	0.42086	0.437189
Supplementary Fig. 2	beeswarm	ED3_shap_beeswarm	Aggregated SHAP beeswarm source.	figure_source	LightGBM_style_shap_beeswarm_aggregated_source_data.tsv	GlycA	2				37	199	-0.085015	-0.0847018	-0.0840219	-0.0828784	-0.0816814	-0.0805633	-0.0803811	0.419564	0.405455	0.424499	0.439153
Supplementary Fig. 2	beeswarm	ED3_shap_beeswarm	Aggregated SHAP beeswarm source.	figure_source	LightGBM_style_shap_beeswarm_aggregated_source_data.tsv	GlycA	2				38	200	-0.0803804	-0.0800588	-0.0791956	-0.0777001	-0.0763666	-0.0755039	-0.0752156	0.423428	0.411858	0.427625	0.44024
Supplementary Fig. 2	beeswarm	ED3_shap_beeswarm	Aggregated SHAP beeswarm source.	figure_source	LightGBM_style_shap_beeswarm_aggregated_source_data.tsv	GlycA	2				39	200	-0.0752115	-0.0750353	-0.0739628	-0.0727509	-0.0712817	-0.0703725	-0.0700011	0.430292	0.416924	0.435414	0.445594
Supplementary Fig. 2	beeswarm	ED3_shap_beeswarm	Aggregated SHAP beeswarm source.	figure_source	LightGBM_style_shap_beeswarm_aggregated_source_data.tsv	GlycA	2				40	199	-0.0699415	-0.0697374	-0.068513	-0.0668574	-0.0655216	-0.0640241	-0.0638525	0.4348	0.424843	0.438551	0.447907
Supplementary Fig. 2	beeswarm	ED3_shap_beeswarm	Aggregated SHAP beeswarm source.	figure_source	LightGBM_style_shap_beeswarm_aggregated_source_data.tsv	GlycA	2				41	200	-0.0638364	-0.0633228	-0.0615292	-0.0591717	-0.0565661	-0.0548442	-0.0545758	0.440291	0.426474	0.442319	0.453143
Supplementary Fig. 2	beeswarm	ED3_shap_beeswarm	Aggregated SHAP beeswarm source.	figure_source	LightGBM_style_shap_beeswarm_aggregated_source_data.tsv	GlycA	2				42	200	-0.0545242	-0.0539584	-0.0524497	-0.0501458	-0.0475979	-0.0455564	-0.0450859	0.446091	0.433273	0.447755	0.456549
Supplementary Fig. 2	beeswarm	ED3_shap_beeswarm	Aggregated SHAP beeswarm source.	figure_source	LightGBM_style_shap_beeswarm_aggregated_source_data.tsv	GlycA	2				43	199	-0.0450175	-0.0446241	-0.0426739	-0.0402951	-0.0377864	-0.0360231	-0.0355923	0.461999	0.454562	0.462165	0.473431
Supplementary Fig. 2	beeswarm	ED3_shap_beeswarm	Aggregated SHAP beeswarm source.	figure_source	LightGBM_style_shap_beeswarm_aggregated_source_data.tsv	GlycA	2				44	200	-0.0355318	-0.035369	-0.0336895	-0.0319187	-0.0302949	-0.0289409	-0.0286632	0.472619	0.46249	0.470984	0.484537
Supplementary Fig. 2	beeswarm	ED3_shap_beeswarm	Aggregated SHAP beeswarm source.	figure_source	LightGBM_style_shap_beeswarm_aggregated_source_data.tsv	GlycA	2				45	200	-0.0286355	-0.0283373	-0.0272754	-0.0258565	-0.0245698	-0.0235709	-0.0233098	0.476918	0.466312	0.477129	0.487004
Supplementary Fig. 2	beeswarm	ED3_shap_beeswarm	Aggregated SHAP beeswarm source.	figure_source	LightGBM_style_shap_beeswarm_aggregated_source_data.tsv	GlycA	2				46	199	-0.0233062	-0.0231708	-0.0222675	-0.020932	-0.019714	-0.018993	-0.0188192	0.480318	0.46798	0.478989	0.492137
Supplementary Fig. 2	beeswarm	ED3_shap_beeswarm	Aggregated SHAP beeswarm source.	figure_source	LightGBM_style_shap_beeswarm_aggregated_source_data.tsv	GlycA	2				47	200	-0.0187959	-0.0185856	-0.0177788	-0.0168311	-0.0157118	-0.0150126	-0.0149226	0.481708	0.468975	0.483072	0.494484
Supplementary Fig. 2	beeswarm	ED3_shap_beeswarm	Aggregated SHAP beeswarm source.	figure_source	LightGBM_style_shap_beeswarm_aggregated_source_data.tsv	GlycA	2				48	200	-0.0148629	-0.0145612	-0.0137338	-0.012882	-0.011828	-0.0110247	-0.0107987	0.484239	0.472229	0.484178	0.494835
Supplementary Fig. 2	beeswarm	ED3_shap_beeswarm	Aggregated SHAP beeswarm source.	figure_source	LightGBM_style_shap_beeswarm_aggregated_source_data.tsv	GlycA	2				49	199	-0.0107923	-0.0106261	-0.00980569	-0.00871278	-0.00772302	-0.00670701	-0.00642277	0.48892	0.4785	0.489629	0.498956
Supplementary Fig. 2	beeswarm	ED3_shap_beeswarm	Aggregated SHAP beeswarm source.	figure_source	LightGBM_style_shap_beeswarm_aggregated_source_data.tsv	GlycA	2				50	200	-0.00641236	-0.00620127	-0.005314	-0.00376851	-0.00267552	-0.00183119	-0.00146648	0.492807	0.478977	0.494557	0.504253
Supplementary Fig. 2	beeswarm	ED3_shap_beeswarm	Aggregated SHAP beeswarm source.	figure_source	LightGBM_style_shap_beeswarm_aggregated_source_data.tsv	GlycA	2				51	200	-0.00144716	-0.00120692	-0.000151555	0.00120282	0.00231561	0.00354651	0.00380386	0.499726	0.487054	0.502091	0.510837
Supplementary Fig. 2	beeswarm	ED3_shap_beeswarm	Aggregated SHAP beeswarm source.	figure_source	LightGBM_style_shap_beeswarm_aggregated_source_data.tsv	GlycA	2				52	199	0.00381426	0.00411277	0.00510169	0.00658335	0.00794902	0.0088422	0.00907772	0.510039	0.494303	0.506715	0.519781
Supplementary Fig. 2	beeswarm	ED3_shap_beeswarm	Aggregated SHAP beeswarm source.	figure_source	LightGBM_style_shap_beeswarm_aggregated_source_data.tsv	GlycA	2				53	200	0.00916188	0.00948864	0.0106278	0.0119442	0.0134243	0.014622	0.0148819	0.516798	0.500868	0.512948	0.536558
Supplementary Fig. 2	beeswarm	ED3_shap_beeswarm	Aggregated SHAP beeswarm source.	figure_source	LightGBM_style_shap_beeswarm_aggregated_source_data.tsv	GlycA	2				54	200	0.0148898	0.0151544	0.016215	0.0174739	0.0188738	0.0201372	0.0204428	0.530654	0.510008	0.528095	0.554708
Supplementary Fig. 2	beeswarm	ED3_shap_beeswarm	Aggregated SHAP beeswarm source.	figure_source	LightGBM_style_shap_beeswarm_aggregated_source_data.tsv	GlycA	2				55	199	0.0204539	0.0207705	0.0217184	0.022669	0.0237396	0.0245685	0.0247341	0.536714	0.517016	0.533891	0.55696
Supplementary Fig. 2	beeswarm	ED3_shap_beeswarm	Aggregated SHAP beeswarm source.	figure_source	LightGBM_style_shap_beeswarm_aggregated_source_data.tsv	GlycA	2				56	200	0.0247462	0.0250534	0.0260602	0.027603	0.0287998	0.0295929	0.0300492	0.5423	0.521628	0.537212	0.561876
Supplementary Fig. 2	beeswarm	ED3_shap_beeswarm	Aggregated SHAP beeswarm source.	figure_source	LightGBM_style_shap_beeswarm_aggregated_source_data.tsv	GlycA	2				57	200	0.0300539	0.0302888	0.0312502	0.0322345	0.0331211	0.0339463	0.0343588	0.547115	0.524207	0.545367	0.569941
Supplementary Fig. 2	beeswarm	ED3_shap_beeswarm	Aggregated SHAP beeswarm source.	figure_source	LightGBM_style_shap_beeswarm_aggregated_source_data.tsv	GlycA	2				58	199	0.0343689	0.0344494	0.0353571	0.0364922	0.0373919	0.0382926	0.0385405	0.55172	0.530188	0.550405	0.571126
Supplementary Fig. 2	beeswarm	ED3_shap_beeswarm	Aggregated SHAP beeswarm source.	figure_source	LightGBM_style_shap_beeswarm_aggregated_source_data.tsv	GlycA	2				59	200	0.0385868	0.0386858	0.0394774	0.0403437	0.0413038	0.0421508	0.0422349	0.556887	0.537963	0.557144	0.576711
Supplementary Fig. 2	beeswarm	ED3_shap_beeswarm	Aggregated SHAP beeswarm source.	figure_source	LightGBM_style_shap_beeswarm_aggregated_source_data.tsv	GlycA	2				60	200	0.0422464	0.0424108	0.0430534	0.0440395	0.0449804	0.0457927	0.0459677	0.552773	0.533579	0.548764	0.570242
Supplementary Fig. 2	beeswarm	ED3_shap_beeswarm	Aggregated SHAP beeswarm source.	figure_source	LightGBM_style_shap_beeswarm_aggregated_source_data.tsv	GlycA	2				61	199	0.0460092	0.0461842	0.0469407	0.0481225	0.0488274	0.0496423	0.0498236	0.556608	0.534406	0.555368	0.57496
Supplementary Fig. 2	beeswarm	ED3_shap_beeswarm	Aggregated SHAP beeswarm source.	figure_source	LightGBM_style_shap_beeswarm_aggregated_source_data.tsv	GlycA	2				62	200	0.0498411	0.0500003	0.0506617	0.0512779	0.0522384	0.0529343	0.0531733	0.561072	0.537166	0.561674	0.582094
Supplementary Fig. 2	beeswarm	ED3_shap_beeswarm	Aggregated SHAP beeswarm source.	figure_source	LightGBM_style_shap_beeswarm_aggregated_source_data.tsv	GlycA	2				63	200	0.0531924	0.0534685	0.0541011	0.0552222	0.0560479	0.0566728	0.0568043	0.56548	0.541254	0.565247	0.588087
Supplementary Fig. 2	beeswarm	ED3_shap_beeswarm	Aggregated SHAP beeswarm source.	figure_source	LightGBM_style_shap_beeswarm_aggregated_source_data.tsv	GlycA	2				64	199	0.0568121	0.0570122	0.0577945	0.0586427	0.0598793	0.0607146	0.0608631	0.568688	0.547151	0.570327	0.587239
Supplementary Fig. 2	beeswarm	ED3_shap_beeswarm	Aggregated SHAP beeswarm source.	figure_source	LightGBM_style_shap_beeswarm_aggregated_source_data.tsv	GlycA	2				65	200	0.060877	0.061043	0.0620593	0.0630625	0.0641552	0.0651681	0.065331	0.566936	0.543987	0.563993	0.587717
Supplementary Fig. 2	beeswarm	ED3_shap_beeswarm	Aggregated SHAP beeswarm source.	figure_source	LightGBM_style_shap_beeswarm_aggregated_source_data.tsv	GlycA	2				66	200	0.0653341	0.0655487	0.0666159	0.0679438	0.0691622	0.070247	0.0705	0.576403	0.55421	0.577721	0.598719
Supplementary Fig. 2	beeswarm	ED3_shap_beeswarm	Aggregated SHAP beeswarm source.	figure_source	LightGBM_style_shap_beeswarm_aggregated_source_data.tsv	GlycA	2				67	199	0.0705035	0.0706953	0.0720039	0.0734018	0.07507	0.0761629	0.0763896	0.579581	0.557459	0.581794	0.600685
Supplementary Fig. 2	beeswarm	ED3_shap_beeswarm	Aggregated SHAP beeswarm source.	figure_source	LightGBM_style_shap_beeswarm_aggregated_source_data.tsv	GlycA	2				68	200	0.076391	0.0767041	0.0781233	0.0799162	0.0813373	0.0823581	0.0826445	0.585938	0.563672	0.590203	0.60492
Supplementary Fig. 2	beeswarm	ED3_shap_beeswarm	Aggregated SHAP beeswarm source.	figure_source	LightGBM_style_shap_beeswarm_aggregated_source_data.tsv	GlycA	2				69	200	0.082694	0.0830558	0.0843467	0.0862531	0.0879113	0.0890768	0.0894195	0.59357	0.575622	0.597214	0.612044
Supplementary Fig. 2	beeswarm	ED3_shap_beeswarm	Aggregated SHAP beeswarm source.	figure_source	LightGBM_style_shap_beeswarm_aggregated_source_data.tsv	GlycA	2				70	199	0.0894545	0.0899235	0.0913091	0.0935846	0.0950046	0.0965988	0.0970399	0.602478	0.589256	0.603594	0.620165
Supplementary Fig. 2	beeswarm	ED3_shap_beeswarm	Aggregated SHAP beeswarm source.	figure_source	LightGBM_style_shap_beeswarm_aggregated_source_data.tsv	GlycA	2				71	200	0.0971065	0.0975244	0.0986242	0.101009	0.102708	0.10461	0.104915	0.610017	0.595989	0.610826	0.624743
Supplementary Fig. 2	beeswarm	ED3_shap_beeswarm	Aggregated SHAP beeswarm source.	figure_source	LightGBM_style_shap_beeswarm_aggregated_source_data.tsv	GlycA	2				72	200	0.104953	0.105515	0.107288	0.109671	0.111497	0.113738	0.114079	0.620495	0.598352	0.617263	0.644465
Supplementary Fig. 2	beeswarm	ED3_shap_beeswarm	Aggregated SHAP beeswarm source.	figure_source	LightGBM_style_shap_beeswarm_aggregated_source_data.tsv	GlycA	2				73	199	0.114154	0.114427	0.116536	0.118746	0.121689	0.123405	0.123825	0.635082	0.613167	0.631378	0.659454
Supplementary Fig. 2	beeswarm	ED3_shap_beeswarm	Aggregated SHAP beeswarm source.	figure_source	LightGBM_style_shap_beeswarm_aggregated_source_data.tsv	GlycA	2				74	200	0.123856	0.124386	0.126178	0.128394	0.130088	0.131723	0.131995	0.649146	0.620826	0.649991	0.677826
Supplementary Fig. 2	beeswarm	ED3_shap_beeswarm	Aggregated SHAP beeswarm source.	figure_source	LightGBM_style_shap_beeswarm_aggregated_source_data.tsv	GlycA	2				75	200	0.132209	0.132516	0.133986	0.136516	0.138237	0.139731	0.140174	0.655126	0.629649	0.653817	0.674644
Supplementary Fig. 2	beeswarm	ED3_shap_beeswarm	Aggregated SHAP beeswarm source.	figure_source	LightGBM_style_shap_beeswarm_aggregated_source_data.tsv	GlycA	2				76	199	0.140209	0.140666	0.142447	0.145182	0.147061	0.148471	0.148828	0.662743	0.630044	0.65813	0.690869
Supplementary Fig. 2	beeswarm	ED3_shap_beeswarm	Aggregated SHAP beeswarm source.	figure_source	LightGBM_style_shap_beeswarm_aggregated_source_data.tsv	GlycA	2				77	200	0.148849	0.149559	0.151029	0.153083	0.155585	0.157145	0.15762	0.672396	0.639165	0.666954	0.701158
Supplementary Fig. 2	beeswarm	ED3_shap_beeswarm	Aggregated SHAP beeswarm source.	figure_source	LightGBM_style_shap_beeswarm_aggregated_source_data.tsv	GlycA	2				78	200	0.157662	0.158066	0.159517	0.161148	0.163572	0.16516	0.165395	0.678297	0.64241	0.670337	0.708905
Supplementary Fig. 2	beeswarm	ED3_shap_beeswarm	Aggregated SHAP beeswarm source.	figure_source	LightGBM_style_shap_beeswarm_aggregated_source_data.tsv	GlycA	2				79	199	0.165416	0.165717	0.167384	0.169577	0.171394	0.173395	0.173766	0.687905	0.646714	0.678659	0.722651
Supplementary Fig. 2	beeswarm	ED3_shap_beeswarm	Aggregated SHAP beeswarm source.	figure_source	LightGBM_style_shap_beeswarm_aggregated_source_data.tsv	GlycA	2				80	200	0.173778	0.17414	0.175832	0.17717	0.179087	0.180421	0.180851	0.696089	0.654059	0.683443	0.72595
Supplementary Fig. 2	beeswarm	ED3_shap_beeswarm	Aggregated SHAP beeswarm source.	figure_source	LightGBM_style_shap_beeswarm_aggregated_source_data.tsv	GlycA	2				81	200	0.180885	0.181078	0.182305	0.18403	0.185488	0.1864	0.186744	0.696129	0.650939	0.684007	0.724381
Supplementary Fig. 2	beeswarm	ED3_shap_beeswarm	Aggregated SHAP beeswarm source.	figure_source	LightGBM_style_shap_beeswarm_aggregated_source_data.tsv	GlycA	2				82	199	0.186746	0.186955	0.18804	0.189865	0.191564	0.192883	0.193196	0.703577	0.658352	0.695625	0.73438
Supplementary Fig. 2	beeswarm	ED3_shap_beeswarm	Aggregated SHAP beeswarm source.	figure_source	LightGBM_style_shap_beeswarm_aggregated_source_data.tsv	GlycA	2				83	200	0.193234	0.193545	0.194595	0.196212	0.198008	0.199145	0.199352	0.707998	0.65405	0.697723	0.748746
Supplementary Fig. 2	beeswarm	ED3_shap_beeswarm	Aggregated SHAP beeswarm source.	figure_source	LightGBM_style_shap_beeswarm_aggregated_source_data.tsv	GlycA	2				84	200	0.199436	0.199928	0.201639	0.203782	0.205522	0.206708	0.207159	0.722911	0.669747	0.704964	0.765638
Supplementary Fig. 2	beeswarm	ED3_shap_beeswarm	Aggregated SHAP beeswarm source.	figure_source	LightGBM_style_shap_beeswarm_aggregated_source_data.tsv	GlycA	2				85	199	0.207196	0.208036	0.209385	0.211065	0.212511	0.213387	0.213706	0.728535	0.679989	0.718664	0.771897
Supplementary Fig. 2	beeswarm	ED3_shap_beeswarm	Aggregated SHAP beeswarm source.	figure_source	LightGBM_style_shap_beeswarm_aggregated_source_data.tsv	GlycA	2				86	200	0.21375	0.214016	0.215243	0.216839	0.218446	0.219733	0.220032	0.73389	0.674785	0.720128	0.778421
Supplementary Fig. 2	beeswarm	ED3_shap_beeswarm	Aggregated SHAP beeswarm source.	figure_source	LightGBM_style_shap_beeswarm_aggregated_source_data.tsv	GlycA	2				87	200	0.220088	0.220429	0.221582	0.223291	0.225043	0.226402	0.226814	0.737944	0.681697	0.719593	0.787496
Supplementary Fig. 2	beeswarm	ED3_shap_beeswarm	Aggregated SHAP beeswarm source.	figure_source	LightGBM_style_shap_beeswarm_aggregated_source_data.tsv	GlycA	2				88	199	0.226836	0.227301	0.228984	0.23065	0.232488	0.234281	0.234619	0.744144	0.686639	0.728702	0.786557
Supplementary Fig. 2	beeswarm	ED3_shap_beeswarm	Aggregated SHAP beeswarm source.	figure_source	LightGBM_style_shap_beeswarm_aggregated_source_data.tsv	GlycA	2				89	200	0.234673	0.235279	0.236845	0.238669	0.240319	0.242029	0.242348	0.752537	0.699655	0.740791	0.796676
Supplementary Fig. 2	beeswarm	ED3_shap_beeswarm	Aggregated SHAP beeswarm source.	figure_source	LightGBM_style_shap_beeswarm_aggregated_source_data.tsv	GlycA	2				90	200	0.242366	0.242605	0.244167	0.245797	0.247656	0.248975	0.249229	0.759979	0.699964	0.752426	0.811146
Supplementary Fig. 2	beeswarm	ED3_shap_beeswarm	Aggregated SHAP beeswarm source.	figure_source	LightGBM_style_shap_beeswarm_aggregated_source_data.tsv	GlycA	2				91	199	0.249244	0.249989	0.25149	0.253514	0.255972	0.257528	0.257912	0.775119	0.725469	0.77275	0.825035
Supplementary Fig. 2	beeswarm	ED3_shap_beeswarm	Aggregated SHAP beeswarm source.	figure_source	LightGBM_style_shap_beeswarm_aggregated_source_data.tsv	GlycA	2				92	200	0.257923	0.258431	0.260116	0.261783	0.263955	0.266086	0.266293	0.77878	0.716006	0.778809	0.838239
Supplementary Fig. 2	beeswarm	ED3_shap_beeswarm	Aggregated SHAP beeswarm source.	figure_source	LightGBM_style_shap_beeswarm_aggregated_source_data.tsv	GlycA	2				93	200	0.266329	0.266646	0.26795	0.270412	0.273032	0.274889	0.275237	0.791374	0.736592	0.785844	0.847755
Supplementary Fig. 2	beeswarm	ED3_shap_beeswarm	Aggregated SHAP beeswarm source.	figure_source	LightGBM_style_shap_beeswarm_aggregated_source_data.tsv	GlycA	2				94	199	0.275331	0.275805	0.278249	0.280132	0.282839	0.28435	0.284747	0.79076	0.734115	0.7819	0.845431
Supplementary Fig. 2	beeswarm	ED3_shap_beeswarm	Aggregated SHAP beeswarm source.	figure_source	LightGBM_style_shap_beeswarm_aggregated_source_data.tsv	GlycA	2				95	200	0.284762	0.285288	0.287156	0.290635	0.29414	0.296357	0.296785	0.806273	0.743301	0.803837	0.86619
Supplementary Fig. 2	beeswarm	ED3_shap_beeswarm	Aggregated SHAP beeswarm source.	figure_source	LightGBM_style_shap_beeswarm_aggregated_source_data.tsv	GlycA	2				96	200	0.29681	0.297729	0.301308	0.304066	0.308018	0.311699	0.312124	0.81095	0.747123	0.801779	0.8669
Supplementary Fig. 2	beeswarm	ED3_shap_beeswarm	Aggregated SHAP beeswarm source.	figure_source	LightGBM_style_shap_beeswarm_aggregated_source_data.tsv	GlycA	2				97	199	0.312148	0.312475	0.314816	0.319446	0.324216	0.326913	0.327711	0.83062	0.758134	0.812682	0.897956
Supplementary Fig. 2	beeswarm	ED3_shap_beeswarm	Aggregated SHAP beeswarm source.	figure_source	LightGBM_style_shap_beeswarm_aggregated_source_data.tsv	GlycA	2				98	200	0.327723	0.328346	0.333047	0.337849	0.342694	0.347924	0.348886	0.865846	0.798973	0.863352	0.933528
Supplementary Fig. 2	beeswarm	ED3_shap_beeswarm	Aggregated SHAP beeswarm source.	figure_source	LightGBM_style_shap_beeswarm_aggregated_source_data.tsv	GlycA	2				99	200	0.348906	0.351109	0.357474	0.365564	0.376234	0.389611	0.392518	0.899105	0.836052	0.911123	0.975516
Supplementary Fig. 2	beeswarm	ED3_shap_beeswarm	Aggregated SHAP beeswarm source.	figure_source	LightGBM_style_shap_beeswarm_aggregated_source_data.tsv	GlycA	2				100	200	0.392615	0.397248	0.410826	0.432534	0.467233	0.512569	0.588431	0.968223	0.954701	1	1
Supplementary Fig. 2	beeswarm	ED3_shap_beeswarm	Aggregated SHAP beeswarm source.	figure_source	LightGBM_style_shap_beeswarm_aggregated_source_data.tsv	Creatinine	3				1	197	-0.352842	-0.313692	-0.286734	-0.27626	-0.267686	-0.262341	-0.26147	0.179272	0.117858	0.192422	0.241478
Supplementary Fig. 2	beeswarm	ED3_shap_beeswarm	Aggregated SHAP beeswarm source.	figure_source	LightGBM_style_shap_beeswarm_aggregated_source_data.tsv	Creatinine	3				2	196	-0.26139	-0.260289	-0.257169	-0.251628	-0.248224	-0.244088	-0.243234	0.191736	0.1392	0.206915	0.252502
Supplementary Fig. 2	beeswarm	ED3_shap_beeswarm	Aggregated SHAP beeswarm source.	figure_source	LightGBM_style_shap_beeswarm_aggregated_source_data.tsv	Creatinine	3				3	196	-0.243207	-0.242685	-0.240099	-0.237732	-0.235065	-0.232665	-0.232204	0.193063	0.146649	0.204731	0.254459
Supplementary Fig. 2	beeswarm	ED3_shap_beeswarm	Aggregated SHAP beeswarm source.	figure_source	LightGBM_style_shap_beeswarm_aggregated_source_data.tsv	Creatinine	3				4	197	-0.232194	-0.231412	-0.229439	-0.226968	-0.224904	-0.223401	-0.223109	0.205786	0.145042	0.218769	0.272251
Supplementary Fig. 2	beeswarm	ED3_shap_beeswarm	Aggregated SHAP beeswarm source.	figure_source	LightGBM_style_shap_beeswarm_aggregated_source_data.tsv	Creatinine	3				5	196	-0.223091	-0.222772	-0.221119	-0.218665	-0.217095	-0.215787	-0.215412	0.213846	0.157481	0.223023	0.283519
Supplementary Fig. 2	beeswarm	ED3_shap_beeswarm	Aggregated SHAP beeswarm source.	figure_source	LightGBM_style_shap_beeswarm_aggregated_source_data.tsv	Creatinine	3				6	196	-0.215372	-0.215055	-0.213479	-0.211934	-0.210649	-0.208846	-0.208677	0.210141	0.150691	0.22148	0.286965
Supplementary Fig. 2	beeswarm	ED3_shap_beeswarm	Aggregated SHAP beeswarm source.	figure_source	LightGBM_style_shap_beeswarm_aggregated_source_data.tsv	Creatinine	3				7	197	-0.208553	-0.208343	-0.2073	-0.20584	-0.204405	-0.203248	-0.202967	0.22361	0.172723	0.24256	0.288006
Supplementary Fig. 2	beeswarm	ED3_shap_beeswarm	Aggregated SHAP beeswarm source.	figure_source	LightGBM_style_shap_beeswarm_aggregated_source_data.tsv	Creatinine	3				8	196	-0.202964	-0.202577	-0.201411	-0.199891	-0.198691	-0.197906	-0.197633	0.225445	0.16773	0.242643	0.294343
Supplementary Fig. 2	beeswarm	ED3_shap_beeswarm	Aggregated SHAP beeswarm source.	figure_source	LightGBM_style_shap_beeswarm_aggregated_source_data.tsv	Creatinine	3				9	196	-0.197613	-0.197433	-0.1963	-0.195066	-0.193786	-0.192532	-0.192325	0.221136	0.17337	0.242008	0.294488
Supplementary Fig. 2	beeswarm	ED3_shap_beeswarm	Aggregated SHAP beeswarm source.	figure_source	LightGBM_style_shap_beeswarm_aggregated_source_data.tsv	Creatinine	3				10	197	-0.192325	-0.19201	-0.191122	-0.189759	-0.188634	-0.187745	-0.187548	0.236557	0.173144	0.255908	0.301712
Supplementary Fig. 2	beeswarm	ED3_shap_beeswarm	Aggregated SHAP beeswarm source.	figure_source	LightGBM_style_shap_beeswarm_aggregated_source_data.tsv	Creatinine	3				11	196	-0.18751	-0.187334	-0.18648	-0.185359	-0.184437	-0.183616	-0.183362	0.237941	0.19345	0.251937	0.301749
Supplementary Fig. 2	beeswarm	ED3_shap_beeswarm	Aggregated SHAP beeswarm source.	figure_source	LightGBM_style_shap_beeswarm_aggregated_source_data.tsv	Creatinine	3				12	196	-0.183343	-0.183188	-0.182342	-0.181086	-0.180231	-0.179543	-0.179294	0.246649	0.193307	0.265278	0.305438
Supplementary Fig. 2	beeswarm	ED3_shap_beeswarm	Aggregated SHAP beeswarm source.	figure_source	LightGBM_style_shap_beeswarm_aggregated_source_data.tsv	Creatinine	3				13	196	-0.179294	-0.17917	-0.178455	-0.177356	-0.176622	-0.175804	-0.175448	0.250594	0.193909	0.266758	0.324692
Supplementary Fig. 2	beeswarm	ED3_shap_beeswarm	Aggregated SHAP beeswarm source.	figure_source	LightGBM_style_shap_beeswarm_aggregated_source_data.tsv	Creatinine	3				14	197	-0.175407	-0.175164	-0.174453	-0.17339	-0.172601	-0.171929	-0.171809	0.253632	0.204968	0.26867	0.319935
Supplementary Fig. 2	beeswarm	ED3_shap_beeswarm	Aggregated SHAP beeswarm source.	figure_source	LightGBM_style_shap_beeswarm_aggregated_source_data.tsv	Creatinine	3				15	196	-0.17179	-0.171688	-0.171087	-0.170254	-0.169252	-0.168478	-0.168374	0.25674	0.206671	0.273104	0.322604
Supplementary Fig. 2	beeswarm	ED3_shap_beeswarm	Aggregated SHAP beeswarm source.	figure_source	LightGBM_style_shap_beeswarm_aggregated_source_data.tsv	Creatinine	3				16	196	-0.168371	-0.168254	-0.167672	-0.166932	-0.166227	-0.165581	-0.165506	0.261236	0.209331	0.28144	0.336421
Supplementary Fig. 2	beeswarm	ED3_shap_beeswarm	Aggregated SHAP beeswarm source.	figure_source	LightGBM_style_shap_beeswarm_aggregated_source_data.tsv	Creatinine	3				17	197	-0.165482	-0.165306	-0.164429	-0.163501	-0.162835	-0.16183	-0.161737	0.251449	0.188844	0.277107	0.330088
Supplementary Fig. 2	beeswarm	ED3_shap_beeswarm	Aggregated SHAP beeswarm source.	figure_source	LightGBM_style_shap_beeswarm_aggregated_source_data.tsv	Creatinine	3				18	196	-0.161718	-0.161475	-0.160704	-0.159852	-0.158762	-0.158108	-0.157914	0.262082	0.204568	0.282683	0.339368
Supplementary Fig. 2	beeswarm	ED3_shap_beeswarm	Aggregated SHAP beeswarm source.	figure_source	LightGBM_style_shap_beeswarm_aggregated_source_data.tsv	Creatinine	3				19	196	-0.157905	-0.157803	-0.157124	-0.156218	-0.155352	-0.154687	-0.154557	0.253239	0.194082	0.269671	0.325571
Supplementary Fig. 2	beeswarm	ED3_shap_beeswarm	Aggregated SHAP beeswarm source.	figure_source	LightGBM_style_shap_beeswarm_aggregated_source_data.tsv	Creatinine	3				20	197	-0.154548	-0.154433	-0.153917	-0.153133	-0.152222	-0.151449	-0.151156	0.255029	0.19483	0.264181	0.339815
Supplementary Fig. 2	beeswarm	ED3_shap_beeswarm	Aggregated SHAP beeswarm source.	figure_source	LightGBM_style_shap_beeswarm_aggregated_source_data.tsv	Creatinine	3				21	196	-0.151143	-0.151036	-0.150455	-0.149584	-0.148739	-0.14805	-0.147887	0.271472	0.224257	0.300569	0.340443
Supplementary Fig. 2	beeswarm	ED3_shap_beeswarm	Aggregated SHAP beeswarm source.	figure_source	LightGBM_style_shap_beeswarm_aggregated_source_data.tsv	Creatinine	3				22	196	-0.147881	-0.147749	-0.147099	-0.146376	-0.145642	-0.144994	-0.144807	0.274795	0.223595	0.299189	0.351978
Supplementary Fig. 2	beeswarm	ED3_shap_beeswarm	Aggregated SHAP beeswarm source.	figure_source	LightGBM_style_shap_beeswarm_aggregated_source_data.tsv	Creatinine	3				23	196	-0.144793	-0.144647	-0.143878	-0.143017	-0.142186	-0.141594	-0.141478	0.276195	0.233744	0.308645	0.348588
Supplementary Fig. 2	beeswarm	ED3_shap_beeswarm	Aggregated SHAP beeswarm source.	figure_source	LightGBM_style_shap_beeswarm_aggregated_source_data.tsv	Creatinine	3				24	197	-0.141477	-0.141281	-0.140523	-0.13968	-0.138774	-0.138146	-0.138045	0.280162	0.238671	0.31444	0.353327
Supplementary Fig. 2	beeswarm	ED3_shap_beeswarm	Aggregated SHAP beeswarm source.	figure_source	LightGBM_style_shap_beeswarm_aggregated_source_data.tsv	Creatinine	3				25	196	-0.138001	-0.137866	-0.137143	-0.136213	-0.135234	-0.134368	-0.134188	0.298004	0.265787	0.323381	0.360395
Supplementary Fig. 2	beeswarm	ED3_shap_beeswarm	Aggregated SHAP beeswarm source.	figure_source	LightGBM_style_shap_beeswarm_aggregated_source_data.tsv	Creatinine	3				26	196	-0.134162	-0.133974	-0.133325	-0.132331	-0.13155	-0.130848	-0.130673	0.304695	0.278521	0.336716	0.370359
Supplementary Fig. 2	beeswarm	ED3_shap_beeswarm	Aggregated SHAP beeswarm source.	figure_source	LightGBM_style_shap_beeswarm_aggregated_source_data.tsv	Creatinine	3				27	197	-0.13066	-0.130478	-0.129753	-0.128666	-0.127871	-0.127324	-0.127115	0.314564	0.285317	0.345593	0.379184
Supplementary Fig. 2	beeswarm	ED3_shap_beeswarm	Aggregated SHAP beeswarm source.	figure_source	LightGBM_style_shap_beeswarm_aggregated_source_data.tsv	Creatinine	3				28	196	-0.12711	-0.126921	-0.126224	-0.125494	-0.124707	-0.124013	-0.123839	0.318113	0.297079	0.351297	0.381
Supplementary Fig. 2	beeswarm	ED3_shap_beeswarm	Aggregated SHAP beeswarm source.	figure_source	LightGBM_style_shap_beeswarm_aggregated_source_data.tsv	Creatinine	3				29	196	-0.123837	-0.123685	-0.122996	-0.122101	-0.121075	-0.12035	-0.120182	0.314213	0.280179	0.351013	0.38304
Supplementary Fig. 2	beeswarm	ED3_shap_beeswarm	Aggregated SHAP beeswarm source.	figure_source	LightGBM_style_shap_beeswarm_aggregated_source_data.tsv	Creatinine	3				30	197	-0.120178	-0.119946	-0.119462	-0.118294	-0.117318	-0.116664	-0.116563	0.333254	0.321856	0.35851	0.383555
Supplementary Fig. 2	beeswarm	ED3_shap_beeswarm	Aggregated SHAP beeswarm source.	figure_source	LightGBM_style_shap_beeswarm_aggregated_source_data.tsv	Creatinine	3				31	196	-0.116538	-0.116359	-0.11562	-0.114375	-0.11342	-0.112531	-0.112314	0.343849	0.321769	0.364684	0.395006
Supplementary Fig. 2	beeswarm	ED3_shap_beeswarm	Aggregated SHAP beeswarm source.	figure_source	LightGBM_style_shap_beeswarm_aggregated_source_data.tsv	Creatinine	3				32	196	-0.112278	-0.112101	-0.111463	-0.110333	-0.109275	-0.108417	-0.107981	0.3464	0.328614	0.369412	0.397893
Supplementary Fig. 2	beeswarm	ED3_shap_beeswarm	Aggregated SHAP beeswarm source.	figure_source	LightGBM_style_shap_beeswarm_aggregated_source_data.tsv	Creatinine	3				33	196	-0.10796	-0.107834	-0.107022	-0.105921	-0.104805	-0.103699	-0.103463	0.35305	0.339145	0.377354	0.405467
Supplementary Fig. 2	beeswarm	ED3_shap_beeswarm	Aggregated SHAP beeswarm source.	figure_source	LightGBM_style_shap_beeswarm_aggregated_source_data.tsv	Creatinine	3				34	197	-0.103447	-0.103336	-0.102371	-0.101286	-0.100306	-0.0992392	-0.0990891	0.364691	0.349155	0.381591	0.402346
Supplementary Fig. 2	beeswarm	ED3_shap_beeswarm	Aggregated SHAP beeswarm source.	figure_source	LightGBM_style_shap_beeswarm_aggregated_source_data.tsv	Creatinine	3				35	196	-0.0989606	-0.0987626	-0.0978039	-0.0964619	-0.0954533	-0.094815	-0.0946049	0.36753	0.361849	0.389408	0.410873
Supplementary Fig. 2	beeswarm	ED3_shap_beeswarm	Aggregated SHAP beeswarm source.	figure_source	LightGBM_style_shap_beeswarm_aggregated_source_data.tsv	Creatinine	3				36	196	-0.0945944	-0.0944707	-0.0936778	-0.0927861	-0.0915846	-0.0907038	-0.0905153	0.374001	0.369008	0.394457	0.41838
Supplementary Fig. 2	beeswarm	ED3_shap_beeswarm	Aggregated SHAP beeswarm source.	figure_source	LightGBM_style_shap_beeswarm_aggregated_source_data.tsv	Creatinine	3				37	197	-0.0905059	-0.0902392	-0.0895127	-0.0884376	-0.0873652	-0.0863375	-0.086054	0.389584	0.381027	0.407711	0.424806
Supplementary Fig. 2	beeswarm	ED3_shap_beeswarm	Aggregated SHAP beeswarm source.	figure_source	LightGBM_style_shap_beeswarm_aggregated_source_data.tsv	Creatinine	3				38	196	-0.0860158	-0.0858083	-0.0848989	-0.0839294	-0.0831282	-0.0824244	-0.0822454	0.394415	0.387243	0.413532	0.436794
Supplementary Fig. 2	beeswarm	ED3_shap_beeswarm	Aggregated SHAP beeswarm source.	figure_source	LightGBM_style_shap_beeswarm_aggregated_source_data.tsv	Creatinine	3				39	196	-0.0822104	-0.0819808	-0.0809643	-0.0799664	-0.0790872	-0.078264	-0.078065	0.407234	0.40016	0.419457	0.438609
Supplementary Fig. 2	beeswarm	ED3_shap_beeswarm	Aggregated SHAP beeswarm source.	figure_source	LightGBM_style_shap_beeswarm_aggregated_source_data.tsv	Creatinine	3				40	197	-0.0780336	-0.0779147	-0.0769055	-0.0760379	-0.0751035	-0.0742946	-0.0740988	0.405071	0.402607	0.4242	0.446947
Supplementary Fig. 2	beeswarm	ED3_shap_beeswarm	Aggregated SHAP beeswarm source.	figure_source	LightGBM_style_shap_beeswarm_aggregated_source_data.tsv	Creatinine	3				41	196	-0.0740912	-0.0739787	-0.0730112	-0.0719949	-0.0711337	-0.0703243	-0.0700912	0.419141	0.412781	0.432267	0.452922
Supplementary Fig. 2	beeswarm	ED3_shap_beeswarm	Aggregated SHAP beeswarm source.	figure_source	LightGBM_style_shap_beeswarm_aggregated_source_data.tsv	Creatinine	3				42	196	-0.0700824	-0.0699429	-0.0691282	-0.0680102	-0.0670783	-0.0665503	-0.0662915	0.426809	0.415203	0.433624	0.45395
Supplementary Fig. 2	beeswarm	ED3_shap_beeswarm	Aggregated SHAP beeswarm source.	figure_source	LightGBM_style_shap_beeswarm_aggregated_source_data.tsv	Creatinine	3				43	196	-0.0662886	-0.0660724	-0.0652984	-0.0642708	-0.0631746	-0.0621233	-0.0619445	0.432711	0.42402	0.442012	0.45874
Supplementary Fig. 2	beeswarm	ED3_shap_beeswarm	Aggregated SHAP beeswarm source.	figure_source	LightGBM_style_shap_beeswarm_aggregated_source_data.tsv	Creatinine	3				44	197	-0.0619315	-0.0617872	-0.0610043	-0.0600022	-0.0591852	-0.0585434	-0.0583126	0.445348	0.429785	0.447521	0.465045
Supplementary Fig. 2	beeswarm	ED3_shap_beeswarm	Aggregated SHAP beeswarm source.	figure_source	LightGBM_style_shap_beeswarm_aggregated_source_data.tsv	Creatinine	3				45	196	-0.0582968	-0.0581614	-0.0573265	-0.0563525	-0.0555174	-0.0548475	-0.054673	0.443433	0.434191	0.454207	0.470175
Supplementary Fig. 2	beeswarm	ED3_shap_beeswarm	Aggregated SHAP beeswarm source.	figure_source	LightGBM_style_shap_beeswarm_aggregated_source_data.tsv	Creatinine	3				46	196	-0.0546697	-0.0544364	-0.0537129	-0.0527247	-0.0518032	-0.0510625	-0.0508932	0.451231	0.439796	0.456076	0.472475
Supplementary Fig. 2	beeswarm	ED3_shap_beeswarm	Aggregated SHAP beeswarm source.	figure_source	LightGBM_style_shap_beeswarm_aggregated_source_data.tsv	Creatinine	3				47	197	-0.0508532	-0.0507767	-0.0500599	-0.0492701	-0.0484204	-0.0476601	-0.0475391	0.455515	0.442297	0.459018	0.475762
Supplementary Fig. 2	beeswarm	ED3_shap_beeswarm	Aggregated SHAP beeswarm source.	figure_source	LightGBM_style_shap_beeswarm_aggregated_source_data.tsv	Creatinine	3				48	196	-0.0474906	-0.0473182	-0.046723	-0.0459139	-0.0450266	-0.0444672	-0.0442778	0.455199	0.44471	0.465663	0.482267
Supplementary Fig. 2	beeswarm	ED3_shap_beeswarm	Aggregated SHAP beeswarm source.	figure_source	LightGBM_style_shap_beeswarm_aggregated_source_data.tsv	Creatinine	3				49	196	-0.044276	-0.0440471	-0.0433656	-0.0423712	-0.0415631	-0.0407025	-0.0405319	0.463481	0.454085	0.468657	0.485175
Supplementary Fig. 2	beeswarm	ED3_shap_beeswarm	Aggregated SHAP beeswarm source.	figure_source	LightGBM_style_shap_beeswarm_aggregated_source_data.tsv	Creatinine	3				50	197	-0.0405249	-0.0402621	-0.039522	-0.0386174	-0.0376895	-0.0369818	-0.0369089	0.470381	0.458408	0.475569	0.490636
Supplementary Fig. 2	beeswarm	ED3_shap_beeswarm	Aggregated SHAP beeswarm source.	figure_source	LightGBM_style_shap_beeswarm_aggregated_source_data.tsv	Creatinine	3				51	196	-0.0368909	-0.0367195	-0.035971	-0.03478	-0.0339206	-0.0331721	-0.0329836	0.475553	0.462915	0.482766	0.495389
Supplementary Fig. 2	beeswarm	ED3_shap_beeswarm	Aggregated SHAP beeswarm source.	figure_source	LightGBM_style_shap_beeswarm_aggregated_source_data.tsv	Creatinine	3				52	196	-0.0329744	-0.0327505	-0.0319226	-0.0309043	-0.0300938	-0.029208	-0.0289966	0.484537	0.472167	0.48942	0.500884
Supplementary Fig. 2	beeswarm	ED3_shap_beeswarm	Aggregated SHAP beeswarm source.	figure_source	LightGBM_style_shap_beeswarm_aggregated_source_data.tsv	Creatinine	3				53	196	-0.0289909	-0.0284662	-0.0276352	-0.0264836	-0.0251767	-0.0242835	-0.0241264	0.487483	0.4793	0.494897	0.508892
Supplementary Fig. 2	beeswarm	ED3_shap_beeswarm	Aggregated SHAP beeswarm source.	figure_source	LightGBM_style_shap_beeswarm_aggregated_source_data.tsv	Creatinine	3				54	197	-0.0240945	-0.0238348	-0.0230776	-0.0218416	-0.0208911	-0.0200568	-0.0197675	0.496513	0.482139	0.498986	0.513543
Supplementary Fig. 2	beeswarm	ED3_shap_beeswarm	Aggregated SHAP beeswarm source.	figure_source	LightGBM_style_shap_beeswarm_aggregated_source_data.tsv	Creatinine	3				55	196	-0.0197603	-0.0195678	-0.0184691	-0.017342	-0.016257	-0.0152358	-0.0149123	0.505428	0.494706	0.505937	0.517106
Supplementary Fig. 2	beeswarm	ED3_shap_beeswarm	Aggregated SHAP beeswarm source.	figure_source	LightGBM_style_shap_beeswarm_aggregated_source_data.tsv	Creatinine	3				56	196	-0.0148942	-0.0146151	-0.0137065	-0.0125459	-0.0112805	-0.0103073	-0.0100089	0.511362	0.500784	0.51319	0.529961
Supplementary Fig. 2	beeswarm	ED3_shap_beeswarm	Aggregated SHAP beeswarm source.	figure_source	LightGBM_style_shap_beeswarm_aggregated_source_data.tsv	Creatinine	3				57	197	-0.0100029	-0.00970782	-0.00896522	-0.00790777	-0.00700235	-0.00563068	-0.00532881	0.520063	0.505761	0.520339	0.535733
Supplementary Fig. 2	beeswarm	ED3_shap_beeswarm	Aggregated SHAP beeswarm source.	figure_source	LightGBM_style_shap_beeswarm_aggregated_source_data.tsv	Creatinine	3				58	196	-0.00529492	-0.0051169	-0.00431105	-0.00332371	-0.00193515	-0.00100576	-0.000768557	0.530827	0.514327	0.527126	0.546327
Supplementary Fig. 2	beeswarm	ED3_shap_beeswarm	Aggregated SHAP beeswarm source.	figure_source	LightGBM_style_shap_beeswarm_aggregated_source_data.tsv	Creatinine	3				59	196	-0.000762317	-0.000510785	0.000610588	0.00195209	0.00303379	0.00402311	0.0042022	0.534813	0.519674	0.536681	0.551637
Supplementary Fig. 2	beeswarm	ED3_shap_beeswarm	Aggregated SHAP beeswarm source.	figure_source	LightGBM_style_shap_beeswarm_aggregated_source_data.tsv	Creatinine	3				60	197	0.00422714	0.00444875	0.00544163	0.00666691	0.00789638	0.00871035	0.00894206	0.540099	0.521363	0.540569	0.562357
Supplementary Fig. 2	beeswarm	ED3_shap_beeswarm	Aggregated SHAP beeswarm source.	figure_source	LightGBM_style_shap_beeswarm_aggregated_source_data.tsv	Creatinine	3				61	196	0.00897279	0.00909465	0.0100689	0.0113004	0.012375	0.0132986	0.0134863	0.537527	0.527489	0.543367	0.563672
Supplementary Fig. 2	beeswarm	ED3_shap_beeswarm	Aggregated SHAP beeswarm source.	figure_source	LightGBM_style_shap_beeswarm_aggregated_source_data.tsv	Creatinine	3				62	196	0.0134924	0.0137249	0.0145978	0.0157214	0.0168759	0.0178361	0.018073	0.551705	0.533637	0.552712	0.575763
Supplementary Fig. 2	beeswarm	ED3_shap_beeswarm	Aggregated SHAP beeswarm source.	figure_source	LightGBM_style_shap_beeswarm_aggregated_source_data.tsv	Creatinine	3				63	196	0.0180798	0.0184515	0.0192292	0.0202135	0.0213725	0.0222924	0.0224916	0.556804	0.536834	0.556409	0.576504
Supplementary Fig. 2	beeswarm	ED3_shap_beeswarm	Aggregated SHAP beeswarm source.	figure_source	LightGBM_style_shap_beeswarm_aggregated_source_data.tsv	Creatinine	3				64	197	0.0225083	0.0227025	0.0236719	0.0248504	0.0260319	0.0268516	0.027079	0.563262	0.542009	0.564316	0.586035
Supplementary Fig. 2	beeswarm	ED3_shap_beeswarm	Aggregated SHAP beeswarm source.	figure_source	LightGBM_style_shap_beeswarm_aggregated_source_data.tsv	Creatinine	3				65	196	0.0270901	0.0272901	0.0283062	0.0293429	0.030582	0.0314995	0.0316282	0.567986	0.547578	0.567718	0.588923
Supplementary Fig. 2	beeswarm	ED3_shap_beeswarm	Aggregated SHAP beeswarm source.	figure_source	LightGBM_style_shap_beeswarm_aggregated_source_data.tsv	Creatinine	3				66	196	0.0316322	0.0318321	0.0327432	0.0340044	0.0350621	0.036107	0.03633	0.562927	0.541565	0.563031	0.586107
Supplementary Fig. 2	beeswarm	ED3_shap_beeswarm	Aggregated SHAP beeswarm source.	figure_source	LightGBM_style_shap_beeswarm_aggregated_source_data.tsv	Creatinine	3				67	197	0.0363373	0.0366303	0.0373824	0.0385567	0.0397929	0.0409017	0.0411889	0.576738	0.551998	0.574077	0.597858
Supplementary Fig. 2	beeswarm	ED3_shap_beeswarm	Aggregated SHAP beeswarm source.	figure_source	LightGBM_style_shap_beeswarm_aggregated_source_data.tsv	Creatinine	3				68	196	0.0412347	0.0413919	0.042692	0.0439643	0.0455463	0.0466211	0.0469329	0.587767	0.556959	0.583349	0.614675
Supplementary Fig. 2	beeswarm	ED3_shap_beeswarm	Aggregated SHAP beeswarm source.	figure_source	LightGBM_style_shap_beeswarm_aggregated_source_data.tsv	Creatinine	3				69	196	0.0469483	0.0470318	0.0478221	0.0490422	0.0503674	0.0515748	0.0517913	0.594014	0.561859	0.588022	0.621329
Supplementary Fig. 2	beeswarm	ED3_shap_beeswarm	Aggregated SHAP beeswarm source.	figure_source	LightGBM_style_shap_beeswarm_aggregated_source_data.tsv	Creatinine	3				70	197	0.051796	0.0520278	0.0528245	0.054127	0.055814	0.0567046	0.0569501	0.596171	0.56786	0.592515	0.614686
Supplementary Fig. 2	beeswarm	ED3_shap_beeswarm	Aggregated SHAP beeswarm source.	figure_source	LightGBM_style_shap_beeswarm_aggregated_source_data.tsv	Creatinine	3				71	196	0.0569737	0.0572017	0.0582841	0.059524	0.0607614	0.061821	0.0620892	0.609062	0.574909	0.609809	0.642498
Supplementary Fig. 2	beeswarm	ED3_shap_beeswarm	Aggregated SHAP beeswarm source.	figure_source	LightGBM_style_shap_beeswarm_aggregated_source_data.tsv	Creatinine	3				72	196	0.0621341	0.062394	0.0634106	0.0647381	0.0660643	0.0667998	0.0669986	0.61471	0.58162	0.61996	0.643051
Supplementary Fig. 2	beeswarm	ED3_shap_beeswarm	Aggregated SHAP beeswarm source.	figure_source	LightGBM_style_shap_beeswarm_aggregated_source_data.tsv	Creatinine	3				73	196	0.0670183	0.0672865	0.0684514	0.0694495	0.0706732	0.0717286	0.0719415	0.618718	0.586985	0.61841	0.651726
Supplementary Fig. 2	beeswarm	ED3_shap_beeswarm	Aggregated SHAP beeswarm source.	figure_source	LightGBM_style_shap_beeswarm_aggregated_source_data.tsv	Creatinine	3				74	197	0.0719942	0.0722172	0.0734298	0.0750186	0.076319	0.0775445	0.0777786	0.620377	0.586492	0.622311	0.652651
Supplementary Fig. 2	beeswarm	ED3_shap_beeswarm	Aggregated SHAP beeswarm source.	figure_source	LightGBM_style_shap_beeswarm_aggregated_source_data.tsv	Creatinine	3				75	196	0.0777908	0.078075	0.0788802	0.0803908	0.0822013	0.0835041	0.0837666	0.629234	0.598763	0.630176	0.658867
Supplementary Fig. 2	beeswarm	ED3_shap_beeswarm	Aggregated SHAP beeswarm source.	figure_source	LightGBM_style_shap_beeswarm_aggregated_source_data.tsv	Creatinine	3				76	196	0.0837685	0.0841284	0.0851914	0.086753	0.0881683	0.089183	0.0894512	0.637599	0.608228	0.637005	0.67432
Supplementary Fig. 2	beeswarm	ED3_shap_beeswarm	Aggregated SHAP beeswarm source.	figure_source	LightGBM_style_shap_beeswarm_aggregated_source_data.tsv	Creatinine	3				77	197	0.0894693	0.0897406	0.0913728	0.0931846	0.0945748	0.095485	0.0958002	0.642904	0.611095	0.641187	0.672663
Supplementary Fig. 2	beeswarm	ED3_shap_beeswarm	Aggregated SHAP beeswarm source.	figure_source	LightGBM_style_shap_beeswarm_aggregated_source_data.tsv	Creatinine	3				78	196	0.0958076	0.0959987	0.097201	0.0983652	0.100068	0.101322	0.101767	0.640102	0.610944	0.643521	0.680002
Supplementary Fig. 2	beeswarm	ED3_shap_beeswarm	Aggregated SHAP beeswarm source.	figure_source	LightGBM_style_shap_beeswarm_aggregated_source_data.tsv	Creatinine	3				79	196	0.101816	0.102019	0.103316	0.104905	0.106623	0.108094	0.108405	0.656913	0.618635	0.65685	0.692618
Supplementary Fig. 2	beeswarm	ED3_shap_beeswarm	Aggregated SHAP beeswarm source.	figure_source	LightGBM_style_shap_beeswarm_aggregated_source_data.tsv	Creatinine	3				80	197	0.108406	0.108883	0.109833	0.111368	0.113682	0.11501	0.115382	0.658558	0.625708	0.654362	0.694168
Supplementary Fig. 2	beeswarm	ED3_shap_beeswarm	Aggregated SHAP beeswarm source.	figure_source	LightGBM_style_shap_beeswarm_aggregated_source_data.tsv	Creatinine	3				81	196	0.115502	0.11573	0.117051	0.119562	0.121892	0.123443	0.123725	0.665914	0.628753	0.663587	0.699408
Supplementary Fig. 2	beeswarm	ED3_shap_beeswarm	Aggregated SHAP beeswarm source.	figure_source	LightGBM_style_shap_beeswarm_aggregated_source_data.tsv	Creatinine	3				82	196	0.123817	0.124198	0.125653	0.127113	0.128745	0.130511	0.130847	0.67361	0.642685	0.673893	0.711546
Supplementary Fig. 2	beeswarm	ED3_shap_beeswarm	Aggregated SHAP beeswarm source.	figure_source	LightGBM_style_shap_beeswarm_aggregated_source_data.tsv	Creatinine	3				83	196	0.130878	0.131159	0.132778	0.134934	0.136824	0.138537	0.139006	0.674437	0.631567	0.677466	0.711518
Supplementary Fig. 2	beeswarm	ED3_shap_beeswarm	Aggregated SHAP beeswarm source.	figure_source	LightGBM_style_shap_beeswarm_aggregated_source_data.tsv	Creatinine	3				84	197	0.139011	0.13953	0.141492	0.143372	0.145516	0.147429	0.147742	0.681642	0.640544	0.682414	0.714733
Supplementary Fig. 2	beeswarm	ED3_shap_beeswarm	Aggregated SHAP beeswarm source.	figure_source	LightGBM_style_shap_beeswarm_aggregated_source_data.tsv	Creatinine	3				85	196	0.147757	0.148338	0.150025	0.151992	0.15375	0.155696	0.156211	0.696378	0.657888	0.698493	0.732069
Supplementary Fig. 2	beeswarm	ED3_shap_beeswarm	Aggregated SHAP beeswarm source.	figure_source	LightGBM_style_shap_beeswarm_aggregated_source_data.tsv	Creatinine	3				86	196	0.156244	0.157298	0.159039	0.161631	0.164113	0.165493	0.165824	0.705253	0.663132	0.706659	0.744909
Supplementary Fig. 2	beeswarm	ED3_shap_beeswarm	Aggregated SHAP beeswarm source.	figure_source	LightGBM_style_shap_beeswarm_aggregated_source_data.tsv	Creatinine	3				87	197	0.16608	0.166349	0.168028	0.170459	0.173235	0.175077	0.175644	0.709271	0.674455	0.712993	0.747696
Supplementary Fig. 2	beeswarm	ED3_shap_beeswarm	Aggregated SHAP beeswarm source.	figure_source	LightGBM_style_shap_beeswarm_aggregated_source_data.tsv	Creatinine	3				88	196	0.175721	0.176567	0.178672	0.181024	0.184006	0.186508	0.186861	0.716716	0.681142	0.717328	0.757464
Supplementary Fig. 2	beeswarm	ED3_shap_beeswarm	Aggregated SHAP beeswarm source.	figure_source	LightGBM_style_shap_beeswarm_aggregated_source_data.tsv	Creatinine	3				89	196	0.186942	0.187459	0.189777	0.192963	0.196771	0.199116	0.199899	0.725303	0.693228	0.727992	0.765594
Supplementary Fig. 2	beeswarm	ED3_shap_beeswarm	Aggregated SHAP beeswarm source.	figure_source	LightGBM_style_shap_beeswarm_aggregated_source_data.tsv	Creatinine	3				90	197	0.19997	0.200703	0.203205	0.207022	0.210223	0.213458	0.214617	0.739919	0.703338	0.740228	0.776376
Supplementary Fig. 2	beeswarm	ED3_shap_beeswarm	Aggregated SHAP beeswarm source.	figure_source	LightGBM_style_shap_beeswarm_aggregated_source_data.tsv	Creatinine	3				91	196	0.214665	0.215235	0.217608	0.220423	0.223631	0.226936	0.22798	0.738369	0.707856	0.742653	0.776022
Supplementary Fig. 2	beeswarm	ED3_shap_beeswarm	Aggregated SHAP beeswarm source.	figure_source	LightGBM_style_shap_beeswarm_aggregated_source_data.tsv	Creatinine	3				92	196	0.228021	0.228992	0.232332	0.237276	0.241078	0.244288	0.245459	0.755643	0.717161	0.756784	0.794041
Supplementary Fig. 2	beeswarm	ED3_shap_beeswarm	Aggregated SHAP beeswarm source.	figure_source	LightGBM_style_shap_beeswarm_aggregated_source_data.tsv	Creatinine	3				93	196	0.245505	0.246525	0.250666	0.255343	0.25941	0.26352	0.264548	0.768872	0.729131	0.766413	0.809591
Supplementary Fig. 2	beeswarm	ED3_shap_beeswarm	Aggregated SHAP beeswarm source.	figure_source	LightGBM_style_shap_beeswarm_aggregated_source_data.tsv	Creatinine	3				94	197	0.264847	0.26621	0.270799	0.276443	0.281914	0.28607	0.287559	0.783239	0.747996	0.787467	0.820481
Supplementary Fig. 2	beeswarm	ED3_shap_beeswarm	Aggregated SHAP beeswarm source.	figure_source	LightGBM_style_shap_beeswarm_aggregated_source_data.tsv	Creatinine	3				95	196	0.287565	0.288785	0.292856	0.299571	0.309279	0.315183	0.316937	0.798527	0.755574	0.80199	0.839976
Supplementary Fig. 2	beeswarm	ED3_shap_beeswarm	Aggregated SHAP beeswarm source.	figure_source	LightGBM_style_shap_beeswarm_aggregated_source_data.tsv	Creatinine	3				96	196	0.317027	0.319094	0.325379	0.333338	0.34214	0.352024	0.353214	0.822601	0.784465	0.818474	0.864235
Supplementary Fig. 2	beeswarm	ED3_shap_beeswarm	Aggregated SHAP beeswarm source.	figure_source	LightGBM_style_shap_beeswarm_aggregated_source_data.tsv	Creatinine	3				97	197	0.35348	0.356059	0.367249	0.377242	0.38887	0.401342	0.405329	0.847379	0.800138	0.854462	0.89583
Supplementary Fig. 2	beeswarm	ED3_shap_beeswarm	Aggregated SHAP beeswarm source.	figure_source	LightGBM_style_shap_beeswarm_aggregated_source_data.tsv	Creatinine	3				98	196	0.405672	0.409422	0.422085	0.434221	0.452412	0.469128	0.47375	0.883242	0.842608	0.88815	0.924489
Supplementary Fig. 2	beeswarm	ED3_shap_beeswarm	Aggregated SHAP beeswarm source.	figure_source	LightGBM_style_shap_beeswarm_aggregated_source_data.tsv	Creatinine	3				99	196	0.474097	0.476949	0.493347	0.516538	0.545266	0.582072	0.589801	0.931348	0.898808	0.938712	0.976269
Supplementary Fig. 2	beeswarm	ED3_shap_beeswarm	Aggregated SHAP beeswarm source.	figure_source	LightGBM_style_shap_beeswarm_aggregated_source_data.tsv	Creatinine	3				100	197	0.589995	0.606657	0.662555	0.806991	1.04553	1.20027	1.30935	0.989731	1	1	1
Supplementary Fig. 2	beeswarm	ED3_shap_beeswarm	Aggregated SHAP beeswarm source.	figure_source	LightGBM_style_shap_beeswarm_aggregated_source_data.tsv	Glucose	4				1	200	-0.303469	-0.257692	-0.221991	-0.207189	-0.199671	-0.195477	-0.194522	0.103801	0.0127758	0.0934136	0.177677
Supplementary Fig. 2	beeswarm	ED3_shap_beeswarm	Aggregated SHAP beeswarm source.	figure_source	LightGBM_style_shap_beeswarm_aggregated_source_data.tsv	Glucose	4				2	200	-0.19452	-0.19356	-0.190449	-0.18651	-0.183295	-0.181039	-0.180507	0.148656	0.0667601	0.142701	0.233371
Supplementary Fig. 2	beeswarm	ED3_shap_beeswarm	Aggregated SHAP beeswarm source.	figure_source	LightGBM_style_shap_beeswarm_aggregated_source_data.tsv	Glucose	4				3	199	-0.180334	-0.179646	-0.17783	-0.175138	-0.173004	-0.171935	-0.171486	0.182941	0.114593	0.194213	0.253737
Supplementary Fig. 2	beeswarm	ED3_shap_beeswarm	Aggregated SHAP beeswarm source.	figure_source	LightGBM_style_shap_beeswarm_aggregated_source_data.tsv	Glucose	4				4	200	-0.171479	-0.171145	-0.169797	-0.167961	-0.16618	-0.164864	-0.164662	0.203587	0.13882	0.215095	0.281725
Supplementary Fig. 2	beeswarm	ED3_shap_beeswarm	Aggregated SHAP beeswarm source.	figure_source	LightGBM_style_shap_beeswarm_aggregated_source_data.tsv	Glucose	4				5	200	-0.164655	-0.164536	-0.163358	-0.161725	-0.160417	-0.159491	-0.159176	0.227999	0.168125	0.248304	0.315812
Supplementary Fig. 2	beeswarm	ED3_shap_beeswarm	Aggregated SHAP beeswarm source.	figure_source	LightGBM_style_shap_beeswarm_aggregated_source_data.tsv	Glucose	4				6	199	-0.159168	-0.15884	-0.157916	-0.156836	-0.155752	-0.155088	-0.154984	0.229696	0.175713	0.256009	0.30506
Supplementary Fig. 2	beeswarm	ED3_shap_beeswarm	Aggregated SHAP beeswarm source.	figure_source	LightGBM_style_shap_beeswarm_aggregated_source_data.tsv	Glucose	4				7	200	-0.15498	-0.154847	-0.153901	-0.153114	-0.152334	-0.151739	-0.151626	0.240181	0.189858	0.254867	0.313126
Supplementary Fig. 2	beeswarm	ED3_shap_beeswarm	Aggregated SHAP beeswarm source.	figure_source	LightGBM_style_shap_beeswarm_aggregated_source_data.tsv	Glucose	4				8	200	-0.15161	-0.151459	-0.150837	-0.14996	-0.149333	-0.148776	-0.148639	0.25289	0.212176	0.281606	0.32016
Supplementary Fig. 2	beeswarm	ED3_shap_beeswarm	Aggregated SHAP beeswarm source.	figure_source	LightGBM_style_shap_beeswarm_aggregated_source_data.tsv	Glucose	4				9	199	-0.148603	-0.148415	-0.147901	-0.147107	-0.146415	-0.145833	-0.145678	0.272021	0.229654	0.299799	0.340207
Supplementary Fig. 2	beeswarm	ED3_shap_beeswarm	Aggregated SHAP beeswarm source.	figure_source	LightGBM_style_shap_beeswarm_aggregated_source_data.tsv	Glucose	4				10	200	-0.145676	-0.145554	-0.144838	-0.144062	-0.143363	-0.142918	-0.142702	0.271303	0.228823	0.285711	0.333379
Supplementary Fig. 2	beeswarm	ED3_shap_beeswarm	Aggregated SHAP beeswarm source.	figure_source	LightGBM_style_shap_beeswarm_aggregated_source_data.tsv	Glucose	4				11	200	-0.142668	-0.14259	-0.142184	-0.141404	-0.14071	-0.140243	-0.140092	0.287138	0.260276	0.302681	0.341992
Supplementary Fig. 2	beeswarm	ED3_shap_beeswarm	Aggregated SHAP beeswarm source.	figure_source	LightGBM_style_shap_beeswarm_aggregated_source_data.tsv	Glucose	4				12	199	-0.140073	-0.139938	-0.139383	-0.138721	-0.138261	-0.137771	-0.137649	0.283357	0.249717	0.301189	0.339391
Supplementary Fig. 2	beeswarm	ED3_shap_beeswarm	Aggregated SHAP beeswarm source.	figure_source	LightGBM_style_shap_beeswarm_aggregated_source_data.tsv	Glucose	4				13	200	-0.137631	-0.137483	-0.136938	-0.136409	-0.135822	-0.135432	-0.135301	0.287734	0.243748	0.298219	0.344763
Supplementary Fig. 2	beeswarm	ED3_shap_beeswarm	Aggregated SHAP beeswarm source.	figure_source	LightGBM_style_shap_beeswarm_aggregated_source_data.tsv	Glucose	4				14	200	-0.135239	-0.135125	-0.134634	-0.133963	-0.133333	-0.133027	-0.132954	0.279871	0.251996	0.299153	0.348436
Supplementary Fig. 2	beeswarm	ED3_shap_beeswarm	Aggregated SHAP beeswarm source.	figure_source	LightGBM_style_shap_beeswarm_aggregated_source_data.tsv	Glucose	4				15	199	-0.132949	-0.132833	-0.132343	-0.131818	-0.131259	-0.130813	-0.130626	0.294678	0.259683	0.309225	0.35052
Supplementary Fig. 2	beeswarm	ED3_shap_beeswarm	Aggregated SHAP beeswarm source.	figure_source	LightGBM_style_shap_beeswarm_aggregated_source_data.tsv	Glucose	4				16	200	-0.130624	-0.130515	-0.13008	-0.129575	-0.128958	-0.128472	-0.128399	0.305126	0.26608	0.323173	0.35365
Supplementary Fig. 2	beeswarm	ED3_shap_beeswarm	Aggregated SHAP beeswarm source.	figure_source	LightGBM_style_shap_beeswarm_aggregated_source_data.tsv	Glucose	4				17	200	-0.128395	-0.128298	-0.127974	-0.127367	-0.126931	-0.126529	-0.126468	0.300424	0.268727	0.319396	0.353559
Supplementary Fig. 2	beeswarm	ED3_shap_beeswarm	Aggregated SHAP beeswarm source.	figure_source	LightGBM_style_shap_beeswarm_aggregated_source_data.tsv	Glucose	4				18	199	-0.126466	-0.126385	-0.126002	-0.125389	-0.124871	-0.124454	-0.124345	0.311359	0.282921	0.323431	0.35702
Supplementary Fig. 2	beeswarm	ED3_shap_beeswarm	Aggregated SHAP beeswarm source.	figure_source	LightGBM_style_shap_beeswarm_aggregated_source_data.tsv	Glucose	4				19	200	-0.124342	-0.124215	-0.123857	-0.123297	-0.12278	-0.122346	-0.122256	0.312858	0.282714	0.324578	0.358355
Supplementary Fig. 2	beeswarm	ED3_shap_beeswarm	Aggregated SHAP beeswarm source.	figure_source	LightGBM_style_shap_beeswarm_aggregated_source_data.tsv	Glucose	4				20	200	-0.122251	-0.122161	-0.121704	-0.121142	-0.120566	-0.12024	-0.120159	0.309967	0.274866	0.330289	0.360505
Supplementary Fig. 2	beeswarm	ED3_shap_beeswarm	Aggregated SHAP beeswarm source.	figure_source	LightGBM_style_shap_beeswarm_aggregated_source_data.tsv	Glucose	4				21	199	-0.120114	-0.120023	-0.119616	-0.119096	-0.118568	-0.118169	-0.118048	0.315586	0.279601	0.329623	0.364084
Supplementary Fig. 2	beeswarm	ED3_shap_beeswarm	Aggregated SHAP beeswarm source.	figure_source	LightGBM_style_shap_beeswarm_aggregated_source_data.tsv	Glucose	4				22	200	-0.118046	-0.117842	-0.117526	-0.117118	-0.116533	-0.116142	-0.115965	0.322863	0.297522	0.336336	0.365747
Supplementary Fig. 2	beeswarm	ED3_shap_beeswarm	Aggregated SHAP beeswarm source.	figure_source	LightGBM_style_shap_beeswarm_aggregated_source_data.tsv	Glucose	4				23	199	-0.115964	-0.115804	-0.115354	-0.114821	-0.114288	-0.113754	-0.113641	0.321006	0.292499	0.337524	0.368307
Supplementary Fig. 2	beeswarm	ED3_shap_beeswarm	Aggregated SHAP beeswarm source.	figure_source	LightGBM_style_shap_beeswarm_aggregated_source_data.tsv	Glucose	4				24	200	-0.113638	-0.113467	-0.11296	-0.112468	-0.111844	-0.111414	-0.111333	0.326738	0.30118	0.343573	0.368512
Supplementary Fig. 2	beeswarm	ED3_shap_beeswarm	Aggregated SHAP beeswarm source.	figure_source	LightGBM_style_shap_beeswarm_aggregated_source_data.tsv	Glucose	4				25	200	-0.111332	-0.11122	-0.1108	-0.110199	-0.109595	-0.109135	-0.10896	0.336218	0.318516	0.346383	0.372181
Supplementary Fig. 2	beeswarm	ED3_shap_beeswarm	Aggregated SHAP beeswarm source.	figure_source	LightGBM_style_shap_beeswarm_aggregated_source_data.tsv	Glucose	4				26	199	-0.108919	-0.108791	-0.10842	-0.107806	-0.107265	-0.106762	-0.106631	0.342665	0.315602	0.360734	0.378845
Supplementary Fig. 2	beeswarm	ED3_shap_beeswarm	Aggregated SHAP beeswarm source.	figure_source	LightGBM_style_shap_beeswarm_aggregated_source_data.tsv	Glucose	4				27	200	-0.106586	-0.106484	-0.106082	-0.105433	-0.10483	-0.104279	-0.104186	0.339662	0.325388	0.362038	0.380043
Supplementary Fig. 2	beeswarm	ED3_shap_beeswarm	Aggregated SHAP beeswarm source.	figure_source	LightGBM_style_shap_beeswarm_aggregated_source_data.tsv	Glucose	4				28	200	-0.104172	-0.104064	-0.103644	-0.102836	-0.102013	-0.101436	-0.101289	0.345501	0.330035	0.357704	0.381627
Supplementary Fig. 2	beeswarm	ED3_shap_beeswarm	Aggregated SHAP beeswarm source.	figure_source	LightGBM_style_shap_beeswarm_aggregated_source_data.tsv	Glucose	4				29	199	-0.101284	-0.101168	-0.100779	-0.100154	-0.0993619	-0.0987394	-0.0986754	0.351376	0.338564	0.364189	0.386848
Supplementary Fig. 2	beeswarm	ED3_shap_beeswarm	Aggregated SHAP beeswarm source.	figure_source	LightGBM_style_shap_beeswarm_aggregated_source_data.tsv	Glucose	4				30	200	-0.0986516	-0.0984109	-0.0978978	-0.0971205	-0.0965283	-0.096004	-0.0958047	0.365578	0.3514	0.373542	0.393315
Supplementary Fig. 2	beeswarm	ED3_shap_beeswarm	Aggregated SHAP beeswarm source.	figure_source	LightGBM_style_shap_beeswarm_aggregated_source_data.tsv	Glucose	4				31	200	-0.0957762	-0.0956121	-0.0951602	-0.0943439	-0.0935114	-0.0927861	-0.0926396	0.370261	0.357336	0.382983	0.398489
Supplementary Fig. 2	beeswarm	ED3_shap_beeswarm	Aggregated SHAP beeswarm source.	figure_source	LightGBM_style_shap_beeswarm_aggregated_source_data.tsv	Glucose	4				32	199	-0.0926358	-0.0924985	-0.0918633	-0.0912514	-0.0906688	-0.0901988	-0.0899989	0.374797	0.357773	0.387734	0.403902
Supplementary Fig. 2	beeswarm	ED3_shap_beeswarm	Aggregated SHAP beeswarm source.	figure_source	LightGBM_style_shap_beeswarm_aggregated_source_data.tsv	Glucose	4				33	200	-0.0899911	-0.0899	-0.0892522	-0.0884837	-0.0876066	-0.0869482	-0.0867434	0.381681	0.372048	0.388856	0.406486
Supplementary Fig. 2	beeswarm	ED3_shap_beeswarm	Aggregated SHAP beeswarm source.	figure_source	LightGBM_style_shap_beeswarm_aggregated_source_data.tsv	Glucose	4				34	200	-0.0867266	-0.0866389	-0.0859664	-0.0853347	-0.0843767	-0.0836653	-0.0835297	0.39462	0.385304	0.397766	0.417579
Supplementary Fig. 2	beeswarm	ED3_shap_beeswarm	Aggregated SHAP beeswarm source.	figure_source	LightGBM_style_shap_beeswarm_aggregated_source_data.tsv	Glucose	4				35	199	-0.0835114	-0.0833053	-0.0827286	-0.0818743	-0.0810798	-0.0804553	-0.0803219	0.399481	0.387779	0.40436	0.421774
Supplementary Fig. 2	beeswarm	ED3_shap_beeswarm	Aggregated SHAP beeswarm source.	figure_source	LightGBM_style_shap_beeswarm_aggregated_source_data.tsv	Glucose	4				36	200	-0.0803151	-0.0801352	-0.0794144	-0.0786532	-0.0779946	-0.0775599	-0.0774707	0.405111	0.392597	0.410032	0.424296
Supplementary Fig. 2	beeswarm	ED3_shap_beeswarm	Aggregated SHAP beeswarm source.	figure_source	LightGBM_style_shap_beeswarm_aggregated_source_data.tsv	Glucose	4				37	200	-0.0774684	-0.077325	-0.076727	-0.0760269	-0.0753996	-0.074804	-0.074645	0.408392	0.394595	0.407039	0.425148
Supplementary Fig. 2	beeswarm	ED3_shap_beeswarm	Aggregated SHAP beeswarm source.	figure_source	LightGBM_style_shap_beeswarm_aggregated_source_data.tsv	Glucose	4				38	199	-0.0746237	-0.0744839	-0.073927	-0.0731013	-0.0723246	-0.0717992	-0.0716777	0.409417	0.395966	0.412781	0.426114
Supplementary Fig. 2	beeswarm	ED3_shap_beeswarm	Aggregated SHAP beeswarm source.	figure_source	LightGBM_style_shap_beeswarm_aggregated_source_data.tsv	Glucose	4				39	200	-0.07167	-0.0715493	-0.0710569	-0.0704025	-0.0698032	-0.069181	-0.0690141	0.418308	0.404262	0.419111	0.432273
Supplementary Fig. 2	beeswarm	ED3_shap_beeswarm	Aggregated SHAP beeswarm source.	figure_source	LightGBM_style_shap_beeswarm_aggregated_source_data.tsv	Glucose	4				40	200	-0.0690047	-0.0688231	-0.0683442	-0.0677318	-0.0672166	-0.0667791	-0.0666522	0.418619	0.404148	0.417571	0.433085
Supplementary Fig. 2	beeswarm	ED3_shap_beeswarm	Aggregated SHAP beeswarm source.	figure_source	LightGBM_style_shap_beeswarm_aggregated_source_data.tsv	Glucose	4				41	199	-0.0666307	-0.0664547	-0.0657985	-0.0652679	-0.0647175	-0.0641255	-0.0640573	0.419244	0.401952	0.416992	0.435227
Supplementary Fig. 2	beeswarm	ED3_shap_beeswarm	Aggregated SHAP beeswarm source.	figure_source	LightGBM_style_shap_beeswarm_aggregated_source_data.tsv	Glucose	4				42	200	-0.064047	-0.0639131	-0.063532	-0.0628649	-0.0624187	-0.0619547	-0.0618566	0.422258	0.40729	0.422239	0.436388
Supplementary Fig. 2	beeswarm	ED3_shap_beeswarm	Aggregated SHAP beeswarm source.	figure_source	LightGBM_style_shap_beeswarm_aggregated_source_data.tsv	Glucose	4				43	199	-0.0618455	-0.0617548	-0.0613129	-0.0606753	-0.0600965	-0.0595513	-0.0594541	0.420216	0.403596	0.421021	0.434405
Supplementary Fig. 2	beeswarm	ED3_shap_beeswarm	Aggregated SHAP beeswarm source.	figure_source	LightGBM_style_shap_beeswarm_aggregated_source_data.tsv	Glucose	4				44	200	-0.059434	-0.0593042	-0.058794	-0.0582032	-0.05755	-0.0570809	-0.056953	0.425037	0.409295	0.426621	0.440199
Supplementary Fig. 2	beeswarm	ED3_shap_beeswarm	Aggregated SHAP beeswarm source.	figure_source	LightGBM_style_shap_beeswarm_aggregated_source_data.tsv	Glucose	4				45	200	-0.0569469	-0.0568381	-0.0564168	-0.0556423	-0.0548947	-0.0544065	-0.0542193	0.426468	0.4139	0.425473	0.439334
Supplementary Fig. 2	beeswarm	ED3_shap_beeswarm	Aggregated SHAP beeswarm source.	figure_source	LightGBM_style_shap_beeswarm_aggregated_source_data.tsv	Glucose	4				46	199	-0.0542177	-0.0541386	-0.0535853	-0.0530052	-0.0524115	-0.0518358	-0.0516958	0.429469	0.416947	0.430981	0.442426
Supplementary Fig. 2	beeswarm	ED3_shap_beeswarm	Aggregated SHAP beeswarm source.	figure_source	LightGBM_style_shap_beeswarm_aggregated_source_data.tsv	Glucose	4				47	200	-0.0516906	-0.0515215	-0.0509391	-0.0502211	-0.0495975	-0.0488357	-0.0486568	0.431971	0.41911	0.433134	0.44622
Supplementary Fig. 2	beeswarm	ED3_shap_beeswarm	Aggregated SHAP beeswarm source.	figure_source	LightGBM_style_shap_beeswarm_aggregated_source_data.tsv	Glucose	4				48	200	-0.0486189	-0.0484956	-0.0480847	-0.0473512	-0.0466174	-0.0461289	-0.0458656	0.433503	0.419056	0.435352	0.447196
Supplementary Fig. 2	beeswarm	ED3_shap_beeswarm	Aggregated SHAP beeswarm source.	figure_source	LightGBM_style_shap_beeswarm_aggregated_source_data.tsv	Glucose	4				49	199	-0.0458119	-0.0457375	-0.045107	-0.0443186	-0.0433912	-0.042726	-0.0426056	0.438074	0.425603	0.439901	0.452024
Supplementary Fig. 2	beeswarm	ED3_shap_beeswarm	Aggregated SHAP beeswarm source.	figure_source	LightGBM_style_shap_beeswarm_aggregated_source_data.tsv	Glucose	4				50	200	-0.0425963	-0.0424268	-0.04189	-0.0411897	-0.0404722	-0.039814	-0.0396898	0.445267	0.434704	0.445565	0.455882
Supplementary Fig. 2	beeswarm	ED3_shap_beeswarm	Aggregated SHAP beeswarm source.	figure_source	LightGBM_style_shap_beeswarm_aggregated_source_data.tsv	Glucose	4				51	200	-0.0396603	-0.0395053	-0.0388272	-0.0380985	-0.0372809	-0.036903	-0.0368256	0.448406	0.436865	0.449563	0.459833
Supplementary Fig. 2	beeswarm	ED3_shap_beeswarm	Aggregated SHAP beeswarm source.	figure_source	LightGBM_style_shap_beeswarm_aggregated_source_data.tsv	Glucose	4				52	199	-0.0367922	-0.0365437	-0.0357341	-0.0349859	-0.0342465	-0.0336553	-0.0334613	0.452297	0.441461	0.453025	0.461425
Supplementary Fig. 2	beeswarm	ED3_shap_beeswarm	Aggregated SHAP beeswarm source.	figure_source	LightGBM_style_shap_beeswarm_aggregated_source_data.tsv	Glucose	4				53	200	-0.0334548	-0.0332062	-0.0327232	-0.032069	-0.0313173	-0.0305867	-0.0304027	0.456527	0.445665	0.455943	0.465342
Supplementary Fig. 2	beeswarm	ED3_shap_beeswarm	Aggregated SHAP beeswarm source.	figure_source	LightGBM_style_shap_beeswarm_aggregated_source_data.tsv	Glucose	4				54	200	-0.0303956	-0.030282	-0.0295756	-0.0287535	-0.0279222	-0.0272281	-0.0270125	0.460779	0.45003	0.459339	0.471748
Supplementary Fig. 2	beeswarm	ED3_shap_beeswarm	Aggregated SHAP beeswarm source.	figure_source	LightGBM_style_shap_beeswarm_aggregated_source_data.tsv	Glucose	4				55	199	-0.0269888	-0.0268209	-0.0262945	-0.0254194	-0.0245704	-0.0240052	-0.0238297	0.46341	0.451896	0.462432	0.472665
Supplementary Fig. 2	beeswarm	ED3_shap_beeswarm	Aggregated SHAP beeswarm source.	figure_source	LightGBM_style_shap_beeswarm_aggregated_source_data.tsv	Glucose	4				56	200	-0.0238232	-0.0236242	-0.0229716	-0.0222505	-0.0214887	-0.020736	-0.0205292	0.470803	0.458295	0.467848	0.481482
Supplementary Fig. 2	beeswarm	ED3_shap_beeswarm	Aggregated SHAP beeswarm source.	figure_source	LightGBM_style_shap_beeswarm_aggregated_source_data.tsv	Glucose	4				57	200	-0.0205005	-0.0203954	-0.0198621	-0.0191423	-0.0183776	-0.017756	-0.0176612	0.474346	0.460591	0.471742	0.485195
Supplementary Fig. 2	beeswarm	ED3_shap_beeswarm	Aggregated SHAP beeswarm source.	figure_source	LightGBM_style_shap_beeswarm_aggregated_source_data.tsv	Glucose	4				58	199	-0.0176209	-0.0175103	-0.0169322	-0.0162725	-0.0156358	-0.0151134	-0.014941	0.478422	0.463609	0.479058	0.487129
Supplementary Fig. 2	beeswarm	ED3_shap_beeswarm	Aggregated SHAP beeswarm source.	figure_source	LightGBM_style_shap_beeswarm_aggregated_source_data.tsv	Glucose	4				59	200	-0.0149377	-0.0147726	-0.0141306	-0.0132678	-0.0125581	-0.0120198	-0.0118377	0.481911	0.468453	0.479247	0.495416
Supplementary Fig. 2	beeswarm	ED3_shap_beeswarm	Aggregated SHAP beeswarm source.	figure_source	LightGBM_style_shap_beeswarm_aggregated_source_data.tsv	Glucose	4				60	200	-0.0118287	-0.0116009	-0.0110038	-0.0104543	-0.00980745	-0.00923049	-0.00913836	0.485539	0.471043	0.481974	0.498275
Supplementary Fig. 2	beeswarm	ED3_shap_beeswarm	Aggregated SHAP beeswarm source.	figure_source	LightGBM_style_shap_beeswarm_aggregated_source_data.tsv	Glucose	4				61	199	-0.00913671	-0.00901638	-0.00840577	-0.00780275	-0.00729122	-0.00673694	-0.00670508	0.486795	0.470992	0.486434	0.501183
Supplementary Fig. 2	beeswarm	ED3_shap_beeswarm	Aggregated SHAP beeswarm source.	figure_source	LightGBM_style_shap_beeswarm_aggregated_source_data.tsv	Glucose	4				62	200	-0.00670247	-0.00651156	-0.00601697	-0.0054902	-0.00485115	-0.00436909	-0.00423382	0.489508	0.476193	0.486863	0.501739
Supplementary Fig. 2	beeswarm	ED3_shap_beeswarm	Aggregated SHAP beeswarm source.	figure_source	LightGBM_style_shap_beeswarm_aggregated_source_data.tsv	Glucose	4				63	199	-0.00422556	-0.00397885	-0.00351792	-0.00297711	-0.00240301	-0.0017426	-0.00164915	0.490566	0.476241	0.488853	0.505345
Supplementary Fig. 2	beeswarm	ED3_shap_beeswarm	Aggregated SHAP beeswarm source.	figure_source	LightGBM_style_shap_beeswarm_aggregated_source_data.tsv	Glucose	4				64	200	-0.00163052	-0.00149683	-0.00109153	-0.000539965	5.33638e-05	0.000489664	0.000603387	0.493346	0.479107	0.491641	0.507239
Supplementary Fig. 2	beeswarm	ED3_shap_beeswarm	Aggregated SHAP beeswarm source.	figure_source	LightGBM_style_shap_beeswarm_aggregated_source_data.tsv	Glucose	4				65	200	0.000605235	0.000679698	0.00106317	0.00164539	0.00215783	0.00264349	0.00275609	0.494434	0.480623	0.492187	0.507596
Supplementary Fig. 2	beeswarm	ED3_shap_beeswarm	Aggregated SHAP beeswarm source.	figure_source	LightGBM_style_shap_beeswarm_aggregated_source_data.tsv	Glucose	4				66	199	0.00276221	0.00281082	0.00331929	0.00392906	0.00444265	0.00498469	0.00506841	0.494851	0.481629	0.496219	0.506549
Supplementary Fig. 2	beeswarm	ED3_shap_beeswarm	Aggregated SHAP beeswarm source.	figure_source	LightGBM_style_shap_beeswarm_aggregated_source_data.tsv	Glucose	4				67	200	0.00507765	0.00516058	0.00549763	0.00617867	0.00690066	0.00742505	0.00754096	0.499651	0.485207	0.500905	0.515443
Supplementary Fig. 2	beeswarm	ED3_shap_beeswarm	Aggregated SHAP beeswarm source.	figure_source	LightGBM_style_shap_beeswarm_aggregated_source_data.tsv	Glucose	4				68	200	0.00755546	0.00763632	0.00826917	0.00876342	0.00940479	0.00986695	0.00998748	0.498218	0.483111	0.498627	0.513886
Supplementary Fig. 2	beeswarm	ED3_shap_beeswarm	Aggregated SHAP beeswarm source.	figure_source	LightGBM_style_shap_beeswarm_aggregated_source_data.tsv	Glucose	4				69	199	0.00999934	0.0100768	0.0108005	0.0114574	0.0120969	0.0126219	0.0127741	0.502137	0.487105	0.503576	0.516129
Supplementary Fig. 2	beeswarm	ED3_shap_beeswarm	Aggregated SHAP beeswarm source.	figure_source	LightGBM_style_shap_beeswarm_aggregated_source_data.tsv	Glucose	4				70	200	0.0127749	0.0128896	0.0133818	0.0139169	0.0146926	0.0152474	0.015348	0.503851	0.49026	0.505623	0.517778
Supplementary Fig. 2	beeswarm	ED3_shap_beeswarm	Aggregated SHAP beeswarm source.	figure_source	LightGBM_style_shap_beeswarm_aggregated_source_data.tsv	Glucose	4				71	200	0.0153537	0.0154476	0.0160731	0.0166886	0.0173939	0.0181399	0.018233	0.505642	0.492583	0.506106	0.519192
Supplementary Fig. 2	beeswarm	ED3_shap_beeswarm	Aggregated SHAP beeswarm source.	figure_source	LightGBM_style_shap_beeswarm_aggregated_source_data.tsv	Glucose	4				72	199	0.0183255	0.0185354	0.0191027	0.0198711	0.0205387	0.0212187	0.0213563	0.508205	0.494118	0.510263	0.524013
Supplementary Fig. 2	beeswarm	ED3_shap_beeswarm	Aggregated SHAP beeswarm source.	figure_source	LightGBM_style_shap_beeswarm_aggregated_source_data.tsv	Glucose	4				73	200	0.0213691	0.0215076	0.0222625	0.0231115	0.0239856	0.0247668	0.0250753	0.509842	0.497618	0.511316	0.52534
Supplementary Fig. 2	beeswarm	ED3_shap_beeswarm	Aggregated SHAP beeswarm source.	figure_source	LightGBM_style_shap_beeswarm_aggregated_source_data.tsv	Glucose	4				74	200	0.02508	0.0252738	0.025826	0.0267895	0.0279522	0.0288981	0.0290518	0.513121	0.499508	0.514763	0.528224
Supplementary Fig. 2	beeswarm	ED3_shap_beeswarm	Aggregated SHAP beeswarm source.	figure_source	LightGBM_style_shap_beeswarm_aggregated_source_data.tsv	Glucose	4				75	199	0.0290734	0.0292022	0.0301366	0.0313077	0.0324245	0.0334628	0.0337881	0.515447	0.502201	0.517888	0.529695
Supplementary Fig. 2	beeswarm	ED3_shap_beeswarm	Aggregated SHAP beeswarm source.	figure_source	LightGBM_style_shap_beeswarm_aggregated_source_data.tsv	Glucose	4				76	200	0.0338509	0.0340439	0.0348311	0.0364694	0.0378582	0.0391881	0.0395223	0.5214	0.509891	0.523453	0.535049
Supplementary Fig. 2	beeswarm	ED3_shap_beeswarm	Aggregated SHAP beeswarm source.	figure_source	LightGBM_style_shap_beeswarm_aggregated_source_data.tsv	Glucose	4				77	200	0.0395728	0.0399496	0.0410836	0.0426266	0.0442117	0.04598	0.0463655	0.527864	0.515687	0.533904	0.540975
Supplementary Fig. 2	beeswarm	ED3_shap_beeswarm	Aggregated SHAP beeswarm source.	figure_source	LightGBM_style_shap_beeswarm_aggregated_source_data.tsv	Glucose	4				78	199	0.0463784	0.0467321	0.0484242	0.050614	0.0522239	0.0542666	0.0545956	0.533686	0.52661	0.538569	0.544403
Supplementary Fig. 2	beeswarm	ED3_shap_beeswarm	Aggregated SHAP beeswarm source.	figure_source	LightGBM_style_shap_beeswarm_aggregated_source_data.tsv	Glucose	4				79	200	0.0546171	0.0553751	0.057371	0.059261	0.0619205	0.0637962	0.0642847	0.538215	0.53588	0.542894	0.547438
Supplementary Fig. 2	beeswarm	ED3_shap_beeswarm	Aggregated SHAP beeswarm source.	figure_source	LightGBM_style_shap_beeswarm_aggregated_source_data.tsv	Glucose	4				80	200	0.0643334	0.0646911	0.0666355	0.0698319	0.0726476	0.0747178	0.0753332	0.545502	0.54023	0.546388	0.552219
Supplementary Fig. 2	beeswarm	ED3_shap_beeswarm	Aggregated SHAP beeswarm source.	figure_source	LightGBM_style_shap_beeswarm_aggregated_source_data.tsv	Glucose	4				81	199	0.0753424	0.0759223	0.0782457	0.0809215	0.0846188	0.087126	0.0875738	0.551962	0.545859	0.551658	0.558207
Supplementary Fig. 2	beeswarm	ED3_shap_beeswarm	Aggregated SHAP beeswarm source.	figure_source	LightGBM_style_shap_beeswarm_aggregated_source_data.tsv	Glucose	4				82	200	0.0876456	0.0881964	0.0904795	0.0933623	0.095815	0.0984104	0.0993427	0.557736	0.548106	0.55576	0.566042
Supplementary Fig. 2	beeswarm	ED3_shap_beeswarm	Aggregated SHAP beeswarm source.	figure_source	LightGBM_style_shap_beeswarm_aggregated_source_data.tsv	Glucose	4				83	199	0.0994153	0.0999796	0.101666	0.104205	0.106274	0.107898	0.108182	0.562458	0.554512	0.560625	0.569718
Supplementary Fig. 2	beeswarm	ED3_shap_beeswarm	Aggregated SHAP beeswarm source.	figure_source	LightGBM_style_shap_beeswarm_aggregated_source_data.tsv	Glucose	4				84	200	0.108217	0.108692	0.110357	0.112702	0.114564	0.116403	0.116688	0.569264	0.56138	0.568128	0.577116
Supplementary Fig. 2	beeswarm	ED3_shap_beeswarm	Aggregated SHAP beeswarm source.	figure_source	LightGBM_style_shap_beeswarm_aggregated_source_data.tsv	Glucose	4				85	200	0.116759	0.117169	0.119513	0.122567	0.125786	0.127827	0.128267	0.573256	0.563298	0.573134	0.58184
Supplementary Fig. 2	beeswarm	ED3_shap_beeswarm	Aggregated SHAP beeswarm source.	figure_source	LightGBM_style_shap_beeswarm_aggregated_source_data.tsv	Glucose	4				86	199	0.128288	0.12881	0.131203	0.133437	0.136391	0.138514	0.139366	0.576803	0.565892	0.576405	0.585929
Supplementary Fig. 2	beeswarm	ED3_shap_beeswarm	Aggregated SHAP beeswarm source.	figure_source	LightGBM_style_shap_beeswarm_aggregated_source_data.tsv	Glucose	4				87	200	0.139396	0.139759	0.141675	0.144345	0.148479	0.150858	0.151423	0.580076	0.568938	0.578709	0.58992
Supplementary Fig. 2	beeswarm	ED3_shap_beeswarm	Aggregated SHAP beeswarm source.	figure_source	LightGBM_style_shap_beeswarm_aggregated_source_data.tsv	Glucose	4				88	200	0.151446	0.152593	0.156165	0.160014	0.163243	0.16577	0.166407	0.590946	0.579403	0.589273	0.602079
Supplementary Fig. 2	beeswarm	ED3_shap_beeswarm	Aggregated SHAP beeswarm source.	figure_source	LightGBM_style_shap_beeswarm_aggregated_source_data.tsv	Glucose	4				89	199	0.166459	0.167855	0.170908	0.174578	0.178407	0.180532	0.181234	0.60174	0.591364	0.602807	0.613305
Supplementary Fig. 2	beeswarm	ED3_shap_beeswarm	Aggregated SHAP beeswarm source.	figure_source	LightGBM_style_shap_beeswarm_aggregated_source_data.tsv	Glucose	4				90	200	0.181332	0.182549	0.186098	0.189705	0.19423	0.197665	0.198143	0.607726	0.596552	0.606525	0.618637
Supplementary Fig. 2	beeswarm	ED3_shap_beeswarm	Aggregated SHAP beeswarm source.	figure_source	LightGBM_style_shap_beeswarm_aggregated_source_data.tsv	Glucose	4				91	200	0.198172	0.199256	0.20177	0.207084	0.211727	0.214896	0.216918	0.617086	0.602095	0.614129	0.627057
Supplementary Fig. 2	beeswarm	ED3_shap_beeswarm	Aggregated SHAP beeswarm source.	figure_source	LightGBM_style_shap_beeswarm_aggregated_source_data.tsv	Glucose	4				92	199	0.216946	0.217842	0.22148	0.226021	0.232167	0.237365	0.238062	0.626351	0.609627	0.623205	0.636349
Supplementary Fig. 2	beeswarm	ED3_shap_beeswarm	Aggregated SHAP beeswarm source.	figure_source	LightGBM_style_shap_beeswarm_aggregated_source_data.tsv	Glucose	4				93	200	0.238068	0.239693	0.245893	0.253069	0.259807	0.264122	0.265131	0.648685	0.626431	0.641216	0.662524
Supplementary Fig. 2	beeswarm	ED3_shap_beeswarm	Aggregated SHAP beeswarm source.	figure_source	LightGBM_style_shap_beeswarm_aggregated_source_data.tsv	Glucose	4				94	200	0.265147	0.267143	0.272526	0.278651	0.285686	0.292246	0.293806	0.669356	0.643151	0.658082	0.690411
Supplementary Fig. 2	beeswarm	ED3_shap_beeswarm	Aggregated SHAP beeswarm source.	figure_source	LightGBM_style_shap_beeswarm_aggregated_source_data.tsv	Glucose	4				95	199	0.293845	0.294967	0.300907	0.306399	0.312936	0.318196	0.320878	0.684594	0.653207	0.671465	0.704553
Supplementary Fig. 2	beeswarm	ED3_shap_beeswarm	Aggregated SHAP beeswarm source.	figure_source	LightGBM_style_shap_beeswarm_aggregated_source_data.tsv	Glucose	4				96	200	0.321029	0.322298	0.329456	0.335834	0.343919	0.350649	0.352061	0.707306	0.66662	0.691512	0.738615
Supplementary Fig. 2	beeswarm	ED3_shap_beeswarm	Aggregated SHAP beeswarm source.	figure_source	LightGBM_style_shap_beeswarm_aggregated_source_data.tsv	Glucose	4				97	200	0.352108	0.353724	0.360668	0.369142	0.384905	0.395472	0.397555	0.733743	0.690406	0.722495	0.768213
Supplementary Fig. 2	beeswarm	ED3_shap_beeswarm	Aggregated SHAP beeswarm source.	figure_source	LightGBM_style_shap_beeswarm_aggregated_source_data.tsv	Glucose	4				98	199	0.397771	0.400085	0.407503	0.42015	0.434612	0.451291	0.454964	0.804247	0.744537	0.797037	0.854913
Supplementary Fig. 2	beeswarm	ED3_shap_beeswarm	Aggregated SHAP beeswarm source.	figure_source	LightGBM_style_shap_beeswarm_aggregated_source_data.tsv	Glucose	4				99	200	0.455071	0.458462	0.478465	0.499136	0.517857	0.53486	0.54128	0.913411	0.855513	0.914949	1
Supplementary Fig. 2	beeswarm	ED3_shap_beeswarm	Aggregated SHAP beeswarm source.	figure_source	LightGBM_style_shap_beeswarm_aggregated_source_data.tsv	Glucose	4				100	200	0.541331	0.543518	0.562495	0.587808	0.62079	0.678626	0.717433	0.978527	0.981488	1	1
Supplementary Fig. 2	beeswarm	ED3_shap_beeswarm	Aggregated SHAP beeswarm source.	figure_source	LightGBM_style_shap_beeswarm_aggregated_source_data.tsv	bOHbutyrate	5				1	197	-0.524725	-0.446025	-0.39432	-0.372173	-0.359187	-0.349632	-0.348221	0.0476352	0	0.0173441	0.0903576
Supplementary Fig. 2	beeswarm	ED3_shap_beeswarm	Aggregated SHAP beeswarm source.	figure_source	LightGBM_style_shap_beeswarm_aggregated_source_data.tsv	bOHbutyrate	5				2	196	-0.347919	-0.345189	-0.337546	-0.327419	-0.319892	-0.313735	-0.312734	0.0885596	0.0162221	0.0889194	0.151607
Supplementary Fig. 2	beeswarm	ED3_shap_beeswarm	Aggregated SHAP beeswarm source.	figure_source	LightGBM_style_shap_beeswarm_aggregated_source_data.tsv	bOHbutyrate	5				3	196	-0.312712	-0.310773	-0.304863	-0.297664	-0.288312	-0.282601	-0.281368	0.108061	0.0242233	0.128487	0.174743
Supplementary Fig. 2	beeswarm	ED3_shap_beeswarm	Aggregated SHAP beeswarm source.	figure_source	LightGBM_style_shap_beeswarm_aggregated_source_data.tsv	bOHbutyrate	5				4	196	-0.281292	-0.279007	-0.272652	-0.264785	-0.258047	-0.253047	-0.251524	0.154982	0.115931	0.170541	0.202841
Supplementary Fig. 2	beeswarm	ED3_shap_beeswarm	Aggregated SHAP beeswarm source.	figure_source	LightGBM_style_shap_beeswarm_aggregated_source_data.tsv	bOHbutyrate	5				5	196	-0.251201	-0.250527	-0.245071	-0.239711	-0.235265	-0.231688	-0.230395	0.211161	0.175394	0.217057	0.258028
Supplementary Fig. 2	beeswarm	ED3_shap_beeswarm	Aggregated SHAP beeswarm source.	figure_source	LightGBM_style_shap_beeswarm_aggregated_source_data.tsv	bOHbutyrate	5				6	197	-0.230285	-0.229356	-0.225658	-0.220925	-0.216787	-0.213717	-0.213145	0.248053	0.217613	0.254112	0.285119
Supplementary Fig. 2	beeswarm	ED3_shap_beeswarm	Aggregated SHAP beeswarm source.	figure_source	LightGBM_style_shap_beeswarm_aggregated_source_data.tsv	bOHbutyrate	5				7	196	-0.213085	-0.212127	-0.20925	-0.206323	-0.203401	-0.200892	-0.200239	0.265902	0.236417	0.272994	0.297581
Supplementary Fig. 2	beeswarm	ED3_shap_beeswarm	Aggregated SHAP beeswarm source.	figure_source	LightGBM_style_shap_beeswarm_aggregated_source_data.tsv	bOHbutyrate	5				8	196	-0.200122	-0.199355	-0.196959	-0.194295	-0.19168	-0.189605	-0.189218	0.271961	0.239322	0.276362	0.302904
Supplementary Fig. 2	beeswarm	ED3_shap_beeswarm	Aggregated SHAP beeswarm source.	figure_source	LightGBM_style_shap_beeswarm_aggregated_source_data.tsv	bOHbutyrate	5				9	196	-0.189189	-0.188691	-0.186523	-0.184268	-0.181946	-0.180869	-0.18026	0.28272	0.258298	0.285403	0.313872
Supplementary Fig. 2	beeswarm	ED3_shap_beeswarm	Aggregated SHAP beeswarm source.	figure_source	LightGBM_style_shap_beeswarm_aggregated_source_data.tsv	bOHbutyrate	5				10	196	-0.180218	-0.179833	-0.178491	-0.176325	-0.173944	-0.172303	-0.171838	0.289902	0.264061	0.291509	0.320798
Supplementary Fig. 2	beeswarm	ED3_shap_beeswarm	Aggregated SHAP beeswarm source.	figure_source	LightGBM_style_shap_beeswarm_aggregated_source_data.tsv	bOHbutyrate	5				11	197	-0.171733	-0.171394	-0.169812	-0.167968	-0.166045	-0.164672	-0.164334	0.291547	0.26365	0.295732	0.318768
Supplementary Fig. 2	beeswarm	ED3_shap_beeswarm	Aggregated SHAP beeswarm source.	figure_source	LightGBM_style_shap_beeswarm_aggregated_source_data.tsv	bOHbutyrate	5				12	196	-0.164268	-0.164038	-0.162415	-0.160212	-0.158426	-0.157037	-0.156597	0.299674	0.273128	0.305538	0.32665
Supplementary Fig. 2	beeswarm	ED3_shap_beeswarm	Aggregated SHAP beeswarm source.	figure_source	LightGBM_style_shap_beeswarm_aggregated_source_data.tsv	bOHbutyrate	5				13	196	-0.156485	-0.156141	-0.155119	-0.153453	-0.151716	-0.15024	-0.149835	0.316074	0.286399	0.322842	0.342868
Supplementary Fig. 2	beeswarm	ED3_shap_beeswarm	Aggregated SHAP beeswarm source.	figure_source	LightGBM_style_shap_beeswarm_aggregated_source_data.tsv	bOHbutyrate	5				14	196	-0.149828	-0.149641	-0.148499	-0.146705	-0.14493	-0.143953	-0.14359	0.318232	0.291226	0.32384	0.347726
Supplementary Fig. 2	beeswarm	ED3_shap_beeswarm	Aggregated SHAP beeswarm source.	figure_source	LightGBM_style_shap_beeswarm_aggregated_source_data.tsv	bOHbutyrate	5				15	196	-0.143583	-0.143297	-0.141814	-0.140443	-0.139246	-0.137996	-0.137777	0.327195	0.301264	0.33304	0.363271
Supplementary Fig. 2	beeswarm	ED3_shap_beeswarm	Aggregated SHAP beeswarm source.	figure_source	LightGBM_style_shap_beeswarm_aggregated_source_data.tsv	bOHbutyrate	5				16	197	-0.13773	-0.137419	-0.136263	-0.134963	-0.133731	-0.132602	-0.132344	0.331472	0.303761	0.333249	0.361068
Supplementary Fig. 2	beeswarm	ED3_shap_beeswarm	Aggregated SHAP beeswarm source.	figure_source	LightGBM_style_shap_beeswarm_aggregated_source_data.tsv	bOHbutyrate	5				17	196	-0.132285	-0.131988	-0.130725	-0.129244	-0.128155	-0.12729	-0.126861	0.341553	0.319488	0.348299	0.368928
Supplementary Fig. 2	beeswarm	ED3_shap_beeswarm	Aggregated SHAP beeswarm source.	figure_source	LightGBM_style_shap_beeswarm_aggregated_source_data.tsv	bOHbutyrate	5				18	196	-0.126813	-0.126599	-0.125361	-0.124331	-0.123221	-0.122171	-0.122001	0.346155	0.330348	0.354606	0.371603
Supplementary Fig. 2	beeswarm	ED3_shap_beeswarm	Aggregated SHAP beeswarm source.	figure_source	LightGBM_style_shap_beeswarm_aggregated_source_data.tsv	bOHbutyrate	5				19	196	-0.121955	-0.121781	-0.120825	-0.119709	-0.118386	-0.117309	-0.117027	0.351485	0.333665	0.359018	0.3744
Supplementary Fig. 2	beeswarm	ED3_shap_beeswarm	Aggregated SHAP beeswarm source.	figure_source	LightGBM_style_shap_beeswarm_aggregated_source_data.tsv	bOHbutyrate	5				20	196	-0.117001	-0.116839	-0.115874	-0.114469	-0.112987	-0.111948	-0.111612	0.355757	0.338869	0.358791	0.380395
Supplementary Fig. 2	beeswarm	ED3_shap_beeswarm	Aggregated SHAP beeswarm source.	figure_source	LightGBM_style_shap_beeswarm_aggregated_source_data.tsv	bOHbutyrate	5				21	196	-0.111557	-0.111346	-0.110539	-0.109046	-0.107866	-0.106818	-0.106497	0.360362	0.345497	0.362061	0.382428
Supplementary Fig. 2	beeswarm	ED3_shap_beeswarm	Aggregated SHAP beeswarm source.	figure_source	LightGBM_style_shap_beeswarm_aggregated_source_data.tsv	bOHbutyrate	5				22	197	-0.10644	-0.106268	-0.105248	-0.104098	-0.102699	-0.101585	-0.101382	0.367006	0.352146	0.372986	0.386845
Supplementary Fig. 2	beeswarm	ED3_shap_beeswarm	Aggregated SHAP beeswarm source.	figure_source	LightGBM_style_shap_beeswarm_aggregated_source_data.tsv	bOHbutyrate	5				23	196	-0.101379	-0.101187	-0.100313	-0.0991654	-0.0977274	-0.0969442	-0.0966099	0.3674	0.347818	0.37075	0.388375
Supplementary Fig. 2	beeswarm	ED3_shap_beeswarm	Aggregated SHAP beeswarm source.	figure_source	LightGBM_style_shap_beeswarm_aggregated_source_data.tsv	bOHbutyrate	5				24	196	-0.0966051	-0.0964276	-0.0952723	-0.0941101	-0.0927352	-0.0919086	-0.0916397	0.37103	0.353425	0.37183	0.392542
Supplementary Fig. 2	beeswarm	ED3_shap_beeswarm	Aggregated SHAP beeswarm source.	figure_source	LightGBM_style_shap_beeswarm_aggregated_source_data.tsv	bOHbutyrate	5				25	196	-0.0916268	-0.0914829	-0.0906322	-0.0891375	-0.0879709	-0.0868683	-0.0865916	0.376855	0.35958	0.378446	0.394593
Supplementary Fig. 2	beeswarm	ED3_shap_beeswarm	Aggregated SHAP beeswarm source.	figure_source	LightGBM_style_shap_beeswarm_aggregated_source_data.tsv	bOHbutyrate	5				26	196	-0.0865474	-0.086316	-0.0853824	-0.084014	-0.083117	-0.0821161	-0.0819174	0.381258	0.363507	0.383541	0.397741
Supplementary Fig. 2	beeswarm	ED3_shap_beeswarm	Aggregated SHAP beeswarm source.	figure_source	LightGBM_style_shap_beeswarm_aggregated_source_data.tsv	bOHbutyrate	5				27	197	-0.0819033	-0.0816344	-0.080738	-0.0793308	-0.0783326	-0.0774288	-0.0772251	0.389446	0.371113	0.390814	0.404976
Supplementary Fig. 2	beeswarm	ED3_shap_beeswarm	Aggregated SHAP beeswarm source.	figure_source	LightGBM_style_shap_beeswarm_aggregated_source_data.tsv	bOHbutyrate	5				28	196	-0.0772115	-0.0769694	-0.0759898	-0.0746401	-0.0728624	-0.0718568	-0.0716539	0.395094	0.376867	0.396801	0.411723
Supplementary Fig. 2	beeswarm	ED3_shap_beeswarm	Aggregated SHAP beeswarm source.	figure_source	LightGBM_style_shap_beeswarm_aggregated_source_data.tsv	bOHbutyrate	5				29	196	-0.0716489	-0.0714912	-0.0706064	-0.069569	-0.0680799	-0.0669943	-0.0667809	0.402549	0.388389	0.404003	0.421021
Supplementary Fig. 2	beeswarm	ED3_shap_beeswarm	Aggregated SHAP beeswarm source.	figure_source	LightGBM_style_shap_beeswarm_aggregated_source_data.tsv	bOHbutyrate	5				30	196	-0.0667024	-0.0663831	-0.0652698	-0.0637795	-0.0627302	-0.0613595	-0.0610879	0.411016	0.398063	0.410138	0.428078
Supplementary Fig. 2	beeswarm	ED3_shap_beeswarm	Aggregated SHAP beeswarm source.	figure_source	LightGBM_style_shap_beeswarm_aggregated_source_data.tsv	bOHbutyrate	5				31	196	-0.0610766	-0.0608402	-0.0600941	-0.0589018	-0.0573812	-0.0562136	-0.0559256	0.412229	0.399737	0.411183	0.428888
Supplementary Fig. 2	beeswarm	ED3_shap_beeswarm	Aggregated SHAP beeswarm source.	figure_source	LightGBM_style_shap_beeswarm_aggregated_source_data.tsv	bOHbutyrate	5				32	197	-0.0559095	-0.055691	-0.0546913	-0.0534989	-0.0522222	-0.0512024	-0.051061	0.417441	0.402255	0.418506	0.434826
Supplementary Fig. 2	beeswarm	ED3_shap_beeswarm	Aggregated SHAP beeswarm source.	figure_source	LightGBM_style_shap_beeswarm_aggregated_source_data.tsv	bOHbutyrate	5				33	196	-0.0509285	-0.0507171	-0.049576	-0.0482503	-0.0467246	-0.0456114	-0.0454332	0.42185	0.406903	0.41974	0.435963
Supplementary Fig. 2	beeswarm	ED3_shap_beeswarm	Aggregated SHAP beeswarm source.	figure_source	LightGBM_style_shap_beeswarm_aggregated_source_data.tsv	bOHbutyrate	5				34	196	-0.0454104	-0.0451818	-0.0441931	-0.0430116	-0.0418175	-0.040782	-0.0406391	0.426615	0.410774	0.425761	0.441015
Supplementary Fig. 2	beeswarm	ED3_shap_beeswarm	Aggregated SHAP beeswarm source.	figure_source	LightGBM_style_shap_beeswarm_aggregated_source_data.tsv	bOHbutyrate	5				35	196	-0.0406364	-0.0404619	-0.0396016	-0.0386746	-0.0378	-0.0368465	-0.0366976	0.427832	0.412766	0.426719	0.440428
Supplementary Fig. 2	beeswarm	ED3_shap_beeswarm	Aggregated SHAP beeswarm source.	figure_source	LightGBM_style_shap_beeswarm_aggregated_source_data.tsv	bOHbutyrate	5				36	196	-0.0366759	-0.0365225	-0.0357283	-0.0346768	-0.0334507	-0.0327027	-0.0325688	0.42971	0.414976	0.428095	0.441949
Supplementary Fig. 2	beeswarm	ED3_shap_beeswarm	Aggregated SHAP beeswarm source.	figure_source	LightGBM_style_shap_beeswarm_aggregated_source_data.tsv	bOHbutyrate	5				37	197	-0.0325072	-0.0319914	-0.031259	-0.0302889	-0.0291103	-0.0284643	-0.0282927	0.433735	0.41652	0.430947	0.449076
Supplementary Fig. 2	beeswarm	ED3_shap_beeswarm	Aggregated SHAP beeswarm source.	figure_source	LightGBM_style_shap_beeswarm_aggregated_source_data.tsv	bOHbutyrate	5				38	196	-0.0282782	-0.0281675	-0.02762	-0.0265201	-0.0254902	-0.0246452	-0.0243253	0.435634	0.418503	0.436418	0.451024
Supplementary Fig. 2	beeswarm	ED3_shap_beeswarm	Aggregated SHAP beeswarm source.	figure_source	LightGBM_style_shap_beeswarm_aggregated_source_data.tsv	bOHbutyrate	5				39	196	-0.0243182	-0.024106	-0.0232518	-0.022612	-0.0215805	-0.0208403	-0.0206303	0.436784	0.423242	0.43653	0.449988
Supplementary Fig. 2	beeswarm	ED3_shap_beeswarm	Aggregated SHAP beeswarm source.	figure_source	LightGBM_style_shap_beeswarm_aggregated_source_data.tsv	bOHbutyrate	5				40	196	-0.0206286	-0.0203246	-0.0193398	-0.0184684	-0.0175201	-0.0167955	-0.0164874	0.439465	0.426854	0.43859	0.450502
Supplementary Fig. 2	beeswarm	ED3_shap_beeswarm	Aggregated SHAP beeswarm source.	figure_source	LightGBM_style_shap_beeswarm_aggregated_source_data.tsv	bOHbutyrate	5				41	196	-0.0164866	-0.0163207	-0.0156163	-0.0146368	-0.0137251	-0.0130218	-0.0129435	0.442954	0.428191	0.44246	0.45932
Supplementary Fig. 2	beeswarm	ED3_shap_beeswarm	Aggregated SHAP beeswarm source.	figure_source	LightGBM_style_shap_beeswarm_aggregated_source_data.tsv	bOHbutyrate	5				42	196	-0.0129145	-0.0126548	-0.0116936	-0.010509	-0.00936162	-0.00856904	-0.00830146	0.445494	0.432449	0.446598	0.459312
Supplementary Fig. 2	beeswarm	ED3_shap_beeswarm	Aggregated SHAP beeswarm source.	figure_source	LightGBM_style_shap_beeswarm_aggregated_source_data.tsv	bOHbutyrate	5				43	197	-0.00829539	-0.00817119	-0.00704814	-0.00578858	-0.00448242	-0.00335574	-0.00315184	0.45182	0.438896	0.452757	0.46598
Supplementary Fig. 2	beeswarm	ED3_shap_beeswarm	Aggregated SHAP beeswarm source.	figure_source	LightGBM_style_shap_beeswarm_aggregated_source_data.tsv	bOHbutyrate	5				44	196	-0.00314784	-0.00277687	-0.00197029	-0.000529797	0.000828046	0.00172763	0.00203225	0.457498	0.447553	0.458196	0.468281
Supplementary Fig. 2	beeswarm	ED3_shap_beeswarm	Aggregated SHAP beeswarm source.	figure_source	LightGBM_style_shap_beeswarm_aggregated_source_data.tsv	bOHbutyrate	5				45	196	0.00206304	0.00236964	0.00339365	0.00492725	0.0064483	0.00751536	0.00770984	0.462645	0.453155	0.462383	0.474
Supplementary Fig. 2	beeswarm	ED3_shap_beeswarm	Aggregated SHAP beeswarm source.	figure_source	LightGBM_style_shap_beeswarm_aggregated_source_data.tsv	bOHbutyrate	5				46	196	0.00778003	0.00804061	0.00921302	0.0108412	0.012166	0.0134296	0.013645	0.468631	0.457556	0.466531	0.477348
Supplementary Fig. 2	beeswarm	ED3_shap_beeswarm	Aggregated SHAP beeswarm source.	figure_source	LightGBM_style_shap_beeswarm_aggregated_source_data.tsv	bOHbutyrate	5				47	196	0.013657	0.0138915	0.0151662	0.0164894	0.0177343	0.018789	0.0190689	0.472906	0.460451	0.469874	0.479737
Supplementary Fig. 2	beeswarm	ED3_shap_beeswarm	Aggregated SHAP beeswarm source.	figure_source	LightGBM_style_shap_beeswarm_aggregated_source_data.tsv	bOHbutyrate	5				48	197	0.0191113	0.0193059	0.0204961	0.0215465	0.0225746	0.0233723	0.0236222	0.479206	0.464452	0.475529	0.493908
Supplementary Fig. 2	beeswarm	ED3_shap_beeswarm	Aggregated SHAP beeswarm source.	figure_source	LightGBM_style_shap_beeswarm_aggregated_source_data.tsv	bOHbutyrate	5				49	196	0.0236273	0.0238589	0.0248368	0.0256899	0.0265576	0.0275857	0.0277971	0.483931	0.470017	0.480456	0.497482
Supplementary Fig. 2	beeswarm	ED3_shap_beeswarm	Aggregated SHAP beeswarm source.	figure_source	LightGBM_style_shap_beeswarm_aggregated_source_data.tsv	bOHbutyrate	5				50	196	0.0278047	0.0279225	0.0285747	0.0296254	0.0307051	0.0315259	0.031685	0.485936	0.472437	0.483791	0.499875
Supplementary Fig. 2	beeswarm	ED3_shap_beeswarm	Aggregated SHAP beeswarm source.	figure_source	LightGBM_style_shap_beeswarm_aggregated_source_data.tsv	bOHbutyrate	5				51	196	0.0317572	0.0320049	0.0326324	0.0335859	0.0344576	0.0353169	0.0355238	0.495646	0.481131	0.491879	0.50721
Supplementary Fig. 2	beeswarm	ED3_shap_beeswarm	Aggregated SHAP beeswarm source.	figure_source	LightGBM_style_shap_beeswarm_aggregated_source_data.tsv	bOHbutyrate	5				52	196	0.0355253	0.0357365	0.0363994	0.037325	0.0380323	0.0386757	0.0389019	0.496222	0.481925	0.496594	0.509977
Supplementary Fig. 2	beeswarm	ED3_shap_beeswarm	Aggregated SHAP beeswarm source.	figure_source	LightGBM_style_shap_beeswarm_aggregated_source_data.tsv	bOHbutyrate	5				53	197	0.0389287	0.0390506	0.0395045	0.0403621	0.0412138	0.0417709	0.0418828	0.499558	0.486393	0.499622	0.511275
Supplementary Fig. 2	beeswarm	ED3_shap_beeswarm	Aggregated SHAP beeswarm source.	figure_source	LightGBM_style_shap_beeswarm_aggregated_source_data.tsv	bOHbutyrate	5				54	196	0.0418998	0.0420717	0.0426679	0.0434577	0.0442095	0.0447143	0.0449339	0.501922	0.49033	0.500069	0.515209
Supplementary Fig. 2	beeswarm	ED3_shap_beeswarm	Aggregated SHAP beeswarm source.	figure_source	LightGBM_style_shap_beeswarm_aggregated_source_data.tsv	bOHbutyrate	5				55	196	0.0449389	0.0450904	0.0457045	0.0463626	0.0470556	0.0475788	0.0476432	0.505387	0.490794	0.504381	0.51876
Supplementary Fig. 2	beeswarm	ED3_shap_beeswarm	Aggregated SHAP beeswarm source.	figure_source	LightGBM_style_shap_beeswarm_aggregated_source_data.tsv	bOHbutyrate	5				56	196	0.0476719	0.0477823	0.0482808	0.048927	0.0497396	0.0501915	0.0502765	0.513621	0.495793	0.511869	0.525934
Supplementary Fig. 2	beeswarm	ED3_shap_beeswarm	Aggregated SHAP beeswarm source.	figure_source	LightGBM_style_shap_beeswarm_aggregated_source_data.tsv	bOHbutyrate	5				57	196	0.0503287	0.0505904	0.0512402	0.0519175	0.0526147	0.0530915	0.0531815	0.516146	0.496123	0.512741	0.526814
Supplementary Fig. 2	beeswarm	ED3_shap_beeswarm	Aggregated SHAP beeswarm source.	figure_source	LightGBM_style_shap_beeswarm_aggregated_source_data.tsv	bOHbutyrate	5				58	197	0.0531867	0.0532966	0.0539761	0.054606	0.0552182	0.0558919	0.0560275	0.515769	0.497302	0.511316	0.529097
Supplementary Fig. 2	beeswarm	ED3_shap_beeswarm	Aggregated SHAP beeswarm source.	figure_source	LightGBM_style_shap_beeswarm_aggregated_source_data.tsv	bOHbutyrate	5				59	196	0.0560537	0.0561957	0.0566498	0.0574453	0.058122	0.0587885	0.0589801	0.521242	0.498316	0.51739	0.536445
Supplementary Fig. 2	beeswarm	ED3_shap_beeswarm	Aggregated SHAP beeswarm source.	figure_source	LightGBM_style_shap_beeswarm_aggregated_source_data.tsv	bOHbutyrate	5				60	196	0.0589927	0.0590923	0.0597469	0.0603364	0.0609813	0.0614955	0.0616058	0.528602	0.508058	0.5253	0.543943
Supplementary Fig. 2	beeswarm	ED3_shap_beeswarm	Aggregated SHAP beeswarm source.	figure_source	LightGBM_style_shap_beeswarm_aggregated_source_data.tsv	bOHbutyrate	5				61	196	0.0616431	0.0617332	0.0621479	0.0628688	0.0635491	0.0641161	0.0642236	0.532282	0.512332	0.528732	0.548415
Supplementary Fig. 2	beeswarm	ED3_shap_beeswarm	Aggregated SHAP beeswarm source.	figure_source	LightGBM_style_shap_beeswarm_aggregated_source_data.tsv	bOHbutyrate	5				62	196	0.0642247	0.0643332	0.0648698	0.0654157	0.0661297	0.0667207	0.0668796	0.545691	0.517212	0.537735	0.559988
Supplementary Fig. 2	beeswarm	ED3_shap_beeswarm	Aggregated SHAP beeswarm source.	figure_source	LightGBM_style_shap_beeswarm_aggregated_source_data.tsv	bOHbutyrate	5				63	196	0.0668961	0.0669822	0.0674228	0.0680645	0.0689204	0.0694645	0.069572	0.548843	0.524462	0.541628	0.563569
Supplementary Fig. 2	beeswarm	ED3_shap_beeswarm	Aggregated SHAP beeswarm source.	figure_source	LightGBM_style_shap_beeswarm_aggregated_source_data.tsv	bOHbutyrate	5				64	197	0.0695782	0.0697166	0.0702104	0.0708436	0.0714123	0.0720576	0.0722068	0.564202	0.525766	0.544925	0.573602
Supplementary Fig. 2	beeswarm	ED3_shap_beeswarm	Aggregated SHAP beeswarm source.	figure_source	LightGBM_style_shap_beeswarm_aggregated_source_data.tsv	bOHbutyrate	5				65	196	0.0722147	0.0723665	0.0728738	0.0736537	0.0743398	0.0746949	0.0748224	0.577603	0.538645	0.558255	0.587006
Supplementary Fig. 2	beeswarm	ED3_shap_beeswarm	Aggregated SHAP beeswarm source.	figure_source	LightGBM_style_shap_beeswarm_aggregated_source_data.tsv	bOHbutyrate	5				66	196	0.074884	0.0750797	0.0757195	0.0762969	0.0769289	0.0774773	0.0776384	0.584047	0.534233	0.553242	0.584938
Supplementary Fig. 2	beeswarm	ED3_shap_beeswarm	Aggregated SHAP beeswarm source.	figure_source	LightGBM_style_shap_beeswarm_aggregated_source_data.tsv	bOHbutyrate	5				67	196	0.0776683	0.0778027	0.078261	0.0788865	0.0797438	0.080106	0.0802214	0.590142	0.540085	0.563403	0.594773
Supplementary Fig. 2	beeswarm	ED3_shap_beeswarm	Aggregated SHAP beeswarm source.	figure_source	LightGBM_style_shap_beeswarm_aggregated_source_data.tsv	bOHbutyrate	5				68	196	0.0802298	0.0803601	0.0808032	0.0817486	0.0823719	0.0828985	0.0829918	0.581733	0.54364	0.563921	0.5957
Supplementary Fig. 2	beeswarm	ED3_shap_beeswarm	Aggregated SHAP beeswarm source.	figure_source	LightGBM_style_shap_beeswarm_aggregated_source_data.tsv	bOHbutyrate	5				69	197	0.0829926	0.0830832	0.0835641	0.0842472	0.0848032	0.0853173	0.085462	0.606193	0.550037	0.568318	0.612985
Supplementary Fig. 2	beeswarm	ED3_shap_beeswarm	Aggregated SHAP beeswarm source.	figure_source	LightGBM_style_shap_beeswarm_aggregated_source_data.tsv	bOHbutyrate	5				70	196	0.0854879	0.0855892	0.0860735	0.0868934	0.0874326	0.0879979	0.0881032	0.609609	0.551385	0.58188	0.630904
Supplementary Fig. 2	beeswarm	ED3_shap_beeswarm	Aggregated SHAP beeswarm source.	figure_source	LightGBM_style_shap_beeswarm_aggregated_source_data.tsv	bOHbutyrate	5				71	196	0.0881061	0.0882273	0.0886456	0.089203	0.0897406	0.0902961	0.0904498	0.636955	0.557529	0.590181	0.668411
Supplementary Fig. 2	beeswarm	ED3_shap_beeswarm	Aggregated SHAP beeswarm source.	figure_source	LightGBM_style_shap_beeswarm_aggregated_source_data.tsv	bOHbutyrate	5				72	196	0.0904609	0.0905653	0.0910753	0.0916861	0.0922561	0.0927891	0.0928642	0.647126	0.561352	0.59971	0.707006
Supplementary Fig. 2	beeswarm	ED3_shap_beeswarm	Aggregated SHAP beeswarm source.	figure_source	LightGBM_style_shap_beeswarm_aggregated_source_data.tsv	bOHbutyrate	5				73	196	0.0928853	0.0929972	0.0935161	0.09413	0.0948333	0.095365	0.0954914	0.649127	0.564827	0.595627	0.689016
Supplementary Fig. 2	beeswarm	ED3_shap_beeswarm	Aggregated SHAP beeswarm source.	figure_source	LightGBM_style_shap_beeswarm_aggregated_source_data.tsv	bOHbutyrate	5				74	197	0.0955074	0.0956645	0.0960399	0.0965505	0.0971811	0.0975752	0.0976845	0.645835	0.568807	0.595916	0.68951
Supplementary Fig. 2	beeswarm	ED3_shap_beeswarm	Aggregated SHAP beeswarm source.	figure_source	LightGBM_style_shap_beeswarm_aggregated_source_data.tsv	bOHbutyrate	5				75	196	0.0976919	0.0978142	0.0982853	0.0989603	0.0995731	0.100033	0.10015	0.668904	0.568401	0.608947	0.751005
Supplementary Fig. 2	beeswarm	ED3_shap_beeswarm	Aggregated SHAP beeswarm source.	figure_source	LightGBM_style_shap_beeswarm_aggregated_source_data.tsv	bOHbutyrate	5				76	196	0.100166	0.100275	0.100772	0.101396	0.101951	0.102483	0.10258	0.67225	0.576588	0.63319	0.758703
Supplementary Fig. 2	beeswarm	ED3_shap_beeswarm	Aggregated SHAP beeswarm source.	figure_source	LightGBM_style_shap_beeswarm_aggregated_source_data.tsv	bOHbutyrate	5				77	196	0.102581	0.102745	0.103052	0.103669	0.104197	0.104702	0.104804	0.668791	0.580921	0.626281	0.733543
Supplementary Fig. 2	beeswarm	ED3_shap_beeswarm	Aggregated SHAP beeswarm source.	figure_source	LightGBM_style_shap_beeswarm_aggregated_source_data.tsv	bOHbutyrate	5				78	196	0.104839	0.104945	0.105302	0.105906	0.10642	0.106794	0.106999	0.67568	0.583611	0.633998	0.748879
Supplementary Fig. 2	beeswarm	ED3_shap_beeswarm	Aggregated SHAP beeswarm source.	figure_source	LightGBM_style_shap_beeswarm_aggregated_source_data.tsv	bOHbutyrate	5				79	197	0.107008	0.107244	0.107745	0.108266	0.108845	0.109502	0.109633	0.680611	0.592143	0.637266	0.766697
Supplementary Fig. 2	beeswarm	ED3_shap_beeswarm	Aggregated SHAP beeswarm source.	figure_source	LightGBM_style_shap_beeswarm_aggregated_source_data.tsv	bOHbutyrate	5				80	196	0.109641	0.109768	0.110213	0.110771	0.111395	0.111949	0.112196	0.691308	0.590398	0.661483	0.774862
Supplementary Fig. 2	beeswarm	ED3_shap_beeswarm	Aggregated SHAP beeswarm source.	figure_source	LightGBM_style_shap_beeswarm_aggregated_source_data.tsv	bOHbutyrate	5				81	196	0.112203	0.112391	0.112823	0.113248	0.113914	0.114418	0.114555	0.705576	0.595257	0.691556	0.782718
Supplementary Fig. 2	beeswarm	ED3_shap_beeswarm	Aggregated SHAP beeswarm source.	figure_source	LightGBM_style_shap_beeswarm_aggregated_source_data.tsv	bOHbutyrate	5				82	196	0.114557	0.114654	0.115207	0.115833	0.116569	0.117213	0.11736	0.698793	0.609626	0.672739	0.764346
Supplementary Fig. 2	beeswarm	ED3_shap_beeswarm	Aggregated SHAP beeswarm source.	figure_source	LightGBM_style_shap_beeswarm_aggregated_source_data.tsv	bOHbutyrate	5				83	196	0.117362	0.117518	0.118193	0.118696	0.119389	0.119908	0.12013	0.702897	0.612195	0.676522	0.778649
Supplementary Fig. 2	beeswarm	ED3_shap_beeswarm	Aggregated SHAP beeswarm source.	figure_source	LightGBM_style_shap_beeswarm_aggregated_source_data.tsv	bOHbutyrate	5				84	196	0.120133	0.120299	0.120908	0.121618	0.122476	0.123023	0.123175	0.705406	0.610299	0.687679	0.760491
Supplementary Fig. 2	beeswarm	ED3_shap_beeswarm	Aggregated SHAP beeswarm source.	figure_source	LightGBM_style_shap_beeswarm_aggregated_source_data.tsv	bOHbutyrate	5				85	197	0.123177	0.123279	0.123865	0.124804	0.12566	0.126174	0.126309	0.713098	0.622314	0.692164	0.790216
Supplementary Fig. 2	beeswarm	ED3_shap_beeswarm	Aggregated SHAP beeswarm source.	figure_source	LightGBM_style_shap_beeswarm_aggregated_source_data.tsv	bOHbutyrate	5				86	196	0.126321	0.126476	0.126968	0.127664	0.128379	0.128769	0.129005	0.706224	0.630894	0.680784	0.750857
Supplementary Fig. 2	beeswarm	ED3_shap_beeswarm	Aggregated SHAP beeswarm source.	figure_source	LightGBM_style_shap_beeswarm_aggregated_source_data.tsv	bOHbutyrate	5				87	196	0.129021	0.129171	0.12968	0.130445	0.131094	0.131534	0.131684	0.747093	0.647538	0.7295	0.826863
Supplementary Fig. 2	beeswarm	ED3_shap_beeswarm	Aggregated SHAP beeswarm source.	figure_source	LightGBM_style_shap_beeswarm_aggregated_source_data.tsv	bOHbutyrate	5				88	196	0.131724	0.131857	0.132564	0.133403	0.134074	0.134668	0.134824	0.738255	0.637626	0.718276	0.820045
Supplementary Fig. 2	beeswarm	ED3_shap_beeswarm	Aggregated SHAP beeswarm source.	figure_source	LightGBM_style_shap_beeswarm_aggregated_source_data.tsv	bOHbutyrate	5				89	196	0.134853	0.135009	0.135589	0.136435	0.137666	0.138499	0.138688	0.733065	0.64647	0.699463	0.820667
Supplementary Fig. 2	beeswarm	ED3_shap_beeswarm	Aggregated SHAP beeswarm source.	figure_source	LightGBM_style_shap_beeswarm_aggregated_source_data.tsv	bOHbutyrate	5				90	197	0.138688	0.138964	0.139641	0.140634	0.141719	0.14237	0.142521	0.728888	0.639375	0.710442	0.807921
Supplementary Fig. 2	beeswarm	ED3_shap_beeswarm	Aggregated SHAP beeswarm source.	figure_source	LightGBM_style_shap_beeswarm_aggregated_source_data.tsv	bOHbutyrate	5				91	196	0.142542	0.142847	0.143599	0.144613	0.145606	0.146454	0.146629	0.739299	0.647024	0.723396	0.824269
Supplementary Fig. 2	beeswarm	ED3_shap_beeswarm	Aggregated SHAP beeswarm source.	figure_source	LightGBM_style_shap_beeswarm_aggregated_source_data.tsv	bOHbutyrate	5				92	196	0.146644	0.146864	0.147679	0.148723	0.149832	0.150564	0.150766	0.742579	0.650637	0.715724	0.822643
Supplementary Fig. 2	beeswarm	ED3_shap_beeswarm	Aggregated SHAP beeswarm source.	figure_source	LightGBM_style_shap_beeswarm_aggregated_source_data.tsv	bOHbutyrate	5				93	196	0.150767	0.151013	0.152082	0.153173	0.154251	0.155399	0.155703	0.751622	0.662983	0.725982	0.820942
Supplementary Fig. 2	beeswarm	ED3_shap_beeswarm	Aggregated SHAP beeswarm source.	figure_source	LightGBM_style_shap_beeswarm_aggregated_source_data.tsv	bOHbutyrate	5				94	196	0.15577	0.156302	0.157208	0.158477	0.160248	0.161294	0.161638	0.737979	0.648187	0.701055	0.799319
Supplementary Fig. 2	beeswarm	ED3_shap_beeswarm	Aggregated SHAP beeswarm source.	figure_source	LightGBM_style_shap_beeswarm_aggregated_source_data.tsv	bOHbutyrate	5				95	197	0.161679	0.162033	0.163359	0.164936	0.166755	0.168091	0.168347	0.748039	0.657954	0.725907	0.824655
Supplementary Fig. 2	beeswarm	ED3_shap_beeswarm	Aggregated SHAP beeswarm source.	figure_source	LightGBM_style_shap_beeswarm_aggregated_source_data.tsv	bOHbutyrate	5				96	196	0.168369	0.168852	0.170065	0.171785	0.173782	0.17516	0.17562	0.750783	0.65533	0.721455	0.826402
Supplementary Fig. 2	beeswarm	ED3_shap_beeswarm	Aggregated SHAP beeswarm source.	figure_source	LightGBM_style_shap_beeswarm_aggregated_source_data.tsv	bOHbutyrate	5				97	196	0.175636	0.175859	0.177287	0.179375	0.181398	0.183134	0.183568	0.752795	0.65416	0.715412	0.818868
Supplementary Fig. 2	beeswarm	ED3_shap_beeswarm	Aggregated SHAP beeswarm source.	figure_source	LightGBM_style_shap_beeswarm_aggregated_source_data.tsv	bOHbutyrate	5				98	196	0.183684	0.184232	0.186017	0.18853	0.190915	0.193255	0.194264	0.74577	0.656539	0.719306	0.789569
Supplementary Fig. 2	beeswarm	ED3_shap_beeswarm	Aggregated SHAP beeswarm source.	figure_source	LightGBM_style_shap_beeswarm_aggregated_source_data.tsv	bOHbutyrate	5				99	196	0.194334	0.195091	0.197981	0.200573	0.204662	0.207662	0.208877	0.737081	0.658137	0.704146	0.78581
Supplementary Fig. 2	beeswarm	ED3_shap_beeswarm	Aggregated SHAP beeswarm source.	figure_source	LightGBM_style_shap_beeswarm_aggregated_source_data.tsv	bOHbutyrate	5				100	197	0.208895	0.210329	0.213826	0.220619	0.233128	0.255617	0.272711	0.734391	0.668273	0.704372	0.771183
Supplementary Fig. 2	beeswarm	ED3_shap_beeswarm	Aggregated SHAP beeswarm source.	figure_source	LightGBM_style_shap_beeswarm_aggregated_source_data.tsv	Gln	6				1	199	-0.409197	-0.354999	-0.314079	-0.294183	-0.276453	-0.264544	-0.261387	0.141955	0.0438895	0.158755	0.218645
Supplementary Fig. 2	beeswarm	ED3_shap_beeswarm	Aggregated SHAP beeswarm source.	figure_source	LightGBM_style_shap_beeswarm_aggregated_source_data.tsv	Gln	6				2	199	-0.261108	-0.257803	-0.251752	-0.24463	-0.237377	-0.232042	-0.230612	0.201841	0.142957	0.228916	0.275091
Supplementary Fig. 2	beeswarm	ED3_shap_beeswarm	Aggregated SHAP beeswarm source.	figure_source	LightGBM_style_shap_beeswarm_aggregated_source_data.tsv	Gln	6				3	199	-0.230572	-0.229415	-0.223185	-0.218522	-0.214569	-0.21175	-0.211086	0.21722	0.145881	0.243991	0.293287
Supplementary Fig. 2	beeswarm	ED3_shap_beeswarm	Aggregated SHAP beeswarm source.	figure_source	LightGBM_style_shap_beeswarm_aggregated_source_data.tsv	Gln	6				4	199	-0.2108	-0.210253	-0.207445	-0.204034	-0.200939	-0.198118	-0.197445	0.237954	0.189693	0.271869	0.319962
Supplementary Fig. 2	beeswarm	ED3_shap_beeswarm	Aggregated SHAP beeswarm source.	figure_source	LightGBM_style_shap_beeswarm_aggregated_source_data.tsv	Gln	6				5	199	-0.197424	-0.196724	-0.193748	-0.190535	-0.188403	-0.186009	-0.185548	0.2558	0.190392	0.2781	0.338382
Supplementary Fig. 2	beeswarm	ED3_shap_beeswarm	Aggregated SHAP beeswarm source.	figure_source	LightGBM_style_shap_beeswarm_aggregated_source_data.tsv	Gln	6				6	199	-0.185525	-0.185003	-0.183631	-0.181127	-0.179016	-0.177609	-0.177207	0.26038	0.194847	0.274211	0.336711
Supplementary Fig. 2	beeswarm	ED3_shap_beeswarm	Aggregated SHAP beeswarm source.	figure_source	LightGBM_style_shap_beeswarm_aggregated_source_data.tsv	Gln	6				7	199	-0.177188	-0.176933	-0.175092	-0.173479	-0.171483	-0.170431	-0.170172	0.278915	0.207649	0.298829	0.361044
Supplementary Fig. 2	beeswarm	ED3_shap_beeswarm	Aggregated SHAP beeswarm source.	figure_source	LightGBM_style_shap_beeswarm_aggregated_source_data.tsv	Gln	6				8	199	-0.17007	-0.169656	-0.168511	-0.166283	-0.164459	-0.162978	-0.162659	0.301814	0.245269	0.32798	0.378366
Supplementary Fig. 2	beeswarm	ED3_shap_beeswarm	Aggregated SHAP beeswarm source.	figure_source	LightGBM_style_shap_beeswarm_aggregated_source_data.tsv	Gln	6				9	199	-0.16265	-0.162407	-0.161497	-0.160071	-0.158483	-0.157513	-0.157321	0.333186	0.287864	0.358623	0.397613
Supplementary Fig. 2	beeswarm	ED3_shap_beeswarm	Aggregated SHAP beeswarm source.	figure_source	LightGBM_style_shap_beeswarm_aggregated_source_data.tsv	Gln	6				10	199	-0.157314	-0.156996	-0.155978	-0.154612	-0.153377	-0.152524	-0.15234	0.329221	0.291494	0.350967	0.408323
Supplementary Fig. 2	beeswarm	ED3_shap_beeswarm	Aggregated SHAP beeswarm source.	figure_source	LightGBM_style_shap_beeswarm_aggregated_source_data.tsv	Gln	6				11	199	-0.152339	-0.152077	-0.151097	-0.149933	-0.149068	-0.14794	-0.147587	0.351968	0.315328	0.382347	0.428824
Supplementary Fig. 2	beeswarm	ED3_shap_beeswarm	Aggregated SHAP beeswarm source.	figure_source	LightGBM_style_shap_beeswarm_aggregated_source_data.tsv	Gln	6				12	199	-0.147584	-0.147363	-0.146495	-0.145486	-0.14441	-0.143699	-0.143374	0.357855	0.326258	0.378424	0.430306
Supplementary Fig. 2	beeswarm	ED3_shap_beeswarm	Aggregated SHAP beeswarm source.	figure_source	LightGBM_style_shap_beeswarm_aggregated_source_data.tsv	Gln	6				13	199	-0.143372	-0.143203	-0.142389	-0.141476	-0.14053	-0.1397	-0.139514	0.367178	0.328097	0.392646	0.44144
Supplementary Fig. 2	beeswarm	ED3_shap_beeswarm	Aggregated SHAP beeswarm source.	figure_source	LightGBM_style_shap_beeswarm_aggregated_source_data.tsv	Gln	6				14	199	-0.139458	-0.139257	-0.138532	-0.137642	-0.136651	-0.136112	-0.135973	0.378337	0.335638	0.399639	0.452127
Supplementary Fig. 2	beeswarm	ED3_shap_beeswarm	Aggregated SHAP beeswarm source.	figure_source	LightGBM_style_shap_beeswarm_aggregated_source_data.tsv	Gln	6				15	199	-0.135965	-0.135819	-0.134968	-0.134043	-0.133237	-0.132629	-0.132443	0.383424	0.345151	0.3985	0.45486
Supplementary Fig. 2	beeswarm	ED3_shap_beeswarm	Aggregated SHAP beeswarm source.	figure_source	LightGBM_style_shap_beeswarm_aggregated_source_data.tsv	Gln	6				16	199	-0.13242	-0.132285	-0.131635	-0.13071	-0.129963	-0.12922	-0.129011	0.38565	0.355111	0.407947	0.456862
Supplementary Fig. 2	beeswarm	ED3_shap_beeswarm	Aggregated SHAP beeswarm source.	figure_source	LightGBM_style_shap_beeswarm_aggregated_source_data.tsv	Gln	6				17	199	-0.128968	-0.128799	-0.128238	-0.127302	-0.126473	-0.125939	-0.125849	0.401651	0.356002	0.416402	0.473953
Supplementary Fig. 2	beeswarm	ED3_shap_beeswarm	Aggregated SHAP beeswarm source.	figure_source	LightGBM_style_shap_beeswarm_aggregated_source_data.tsv	Gln	6				18	199	-0.125841	-0.125682	-0.125017	-0.12417	-0.123383	-0.122746	-0.122508	0.408399	0.374047	0.43252	0.466671
Supplementary Fig. 2	beeswarm	ED3_shap_beeswarm	Aggregated SHAP beeswarm source.	figure_source	LightGBM_style_shap_beeswarm_aggregated_source_data.tsv	Gln	6				19	199	-0.122491	-0.122321	-0.121735	-0.121102	-0.12031	-0.119492	-0.119365	0.416054	0.378312	0.431914	0.479959
Supplementary Fig. 2	beeswarm	ED3_shap_beeswarm	Aggregated SHAP beeswarm source.	figure_source	LightGBM_style_shap_beeswarm_aggregated_source_data.tsv	Gln	6				20	199	-0.119354	-0.119189	-0.118656	-0.117794	-0.117013	-0.11649	-0.116318	0.422066	0.400987	0.442044	0.480262
Supplementary Fig. 2	beeswarm	ED3_shap_beeswarm	Aggregated SHAP beeswarm source.	figure_source	LightGBM_style_shap_beeswarm_aggregated_source_data.tsv	Gln	6				21	199	-0.11629	-0.116114	-0.115599	-0.114841	-0.114026	-0.113461	-0.113306	0.414093	0.389928	0.440578	0.481837
Supplementary Fig. 2	beeswarm	ED3_shap_beeswarm	Aggregated SHAP beeswarm source.	figure_source	LightGBM_style_shap_beeswarm_aggregated_source_data.tsv	Gln	6				22	199	-0.113298	-0.113145	-0.112586	-0.111831	-0.110933	-0.11036	-0.110234	0.427083	0.388255	0.446324	0.48496
Supplementary Fig. 2	beeswarm	ED3_shap_beeswarm	Aggregated SHAP beeswarm source.	figure_source	LightGBM_style_shap_beeswarm_aggregated_source_data.tsv	Gln	6				23	199	-0.110227	-0.110141	-0.109471	-0.108705	-0.107865	-0.107288	-0.107211	0.417607	0.390762	0.446163	0.47702
Supplementary Fig. 2	beeswarm	ED3_shap_beeswarm	Aggregated SHAP beeswarm source.	figure_source	LightGBM_style_shap_beeswarm_aggregated_source_data.tsv	Gln	6				24	199	-0.107204	-0.107077	-0.106257	-0.10557	-0.104871	-0.10445	-0.10424	0.431294	0.40459	0.45298	0.486086
Supplementary Fig. 2	beeswarm	ED3_shap_beeswarm	Aggregated SHAP beeswarm source.	figure_source	LightGBM_style_shap_beeswarm_aggregated_source_data.tsv	Gln	6				25	199	-0.104238	-0.104133	-0.103441	-0.102798	-0.102237	-0.101695	-0.10156	0.446811	0.420937	0.463521	0.492755
Supplementary Fig. 2	beeswarm	ED3_shap_beeswarm	Aggregated SHAP beeswarm source.	figure_source	LightGBM_style_shap_beeswarm_aggregated_source_data.tsv	Gln	6				26	199	-0.101527	-0.101402	-0.100717	-0.100077	-0.0993769	-0.0988894	-0.0987213	0.44516	0.41787	0.462678	0.50106
Supplementary Fig. 2	beeswarm	ED3_shap_beeswarm	Aggregated SHAP beeswarm source.	figure_source	LightGBM_style_shap_beeswarm_aggregated_source_data.tsv	Gln	6				27	199	-0.098712	-0.0986047	-0.0978994	-0.0970136	-0.0961243	-0.0954474	-0.0953042	0.45916	0.430556	0.475467	0.50996
Supplementary Fig. 2	beeswarm	ED3_shap_beeswarm	Aggregated SHAP beeswarm source.	figure_source	LightGBM_style_shap_beeswarm_aggregated_source_data.tsv	Gln	6				28	199	-0.0952541	-0.0950527	-0.0943815	-0.0935938	-0.0929503	-0.0922649	-0.0920918	0.463118	0.435526	0.481464	0.509384
Supplementary Fig. 2	beeswarm	ED3_shap_beeswarm	Aggregated SHAP beeswarm source.	figure_source	LightGBM_style_shap_beeswarm_aggregated_source_data.tsv	Gln	6				29	199	-0.0920643	-0.0919206	-0.0912962	-0.0905347	-0.0897791	-0.0891411	-0.0890103	0.457796	0.428507	0.475811	0.509365
Supplementary Fig. 2	beeswarm	ED3_shap_beeswarm	Aggregated SHAP beeswarm source.	figure_source	LightGBM_style_shap_beeswarm_aggregated_source_data.tsv	Gln	6				30	199	-0.0890027	-0.0888706	-0.0883233	-0.0873582	-0.0863524	-0.0856247	-0.0854867	0.46595	0.44386	0.485936	0.514601
Supplementary Fig. 2	beeswarm	ED3_shap_beeswarm	Aggregated SHAP beeswarm source.	figure_source	LightGBM_style_shap_beeswarm_aggregated_source_data.tsv	Gln	6				31	199	-0.0854636	-0.0853366	-0.084703	-0.0838984	-0.0828974	-0.0822037	-0.0819543	0.465483	0.441181	0.487413	0.51345
Supplementary Fig. 2	beeswarm	ED3_shap_beeswarm	Aggregated SHAP beeswarm source.	figure_source	LightGBM_style_shap_beeswarm_aggregated_source_data.tsv	Gln	6				32	199	-0.0819487	-0.0818426	-0.0810709	-0.0800763	-0.0791421	-0.0784537	-0.0782099	0.471876	0.446963	0.499894	0.519016
Supplementary Fig. 2	beeswarm	ED3_shap_beeswarm	Aggregated SHAP beeswarm source.	figure_source	LightGBM_style_shap_beeswarm_aggregated_source_data.tsv	Gln	6				33	199	-0.078205	-0.0780288	-0.0771595	-0.076162	-0.0752673	-0.0745806	-0.0743119	0.478095	0.464879	0.503686	0.522621
Supplementary Fig. 2	beeswarm	ED3_shap_beeswarm	Aggregated SHAP beeswarm source.	figure_source	LightGBM_style_shap_beeswarm_aggregated_source_data.tsv	Gln	6				34	199	-0.0742759	-0.0741659	-0.0735876	-0.0725672	-0.071773	-0.0710606	-0.0708718	0.492527	0.472979	0.508104	0.529391
Supplementary Fig. 2	beeswarm	ED3_shap_beeswarm	Aggregated SHAP beeswarm source.	figure_source	LightGBM_style_shap_beeswarm_aggregated_source_data.tsv	Gln	6				35	199	-0.0708403	-0.0706059	-0.0699833	-0.0689846	-0.0679529	-0.0670517	-0.0667692	0.489514	0.469654	0.515078	0.530419
Supplementary Fig. 2	beeswarm	ED3_shap_beeswarm	Aggregated SHAP beeswarm source.	figure_source	LightGBM_style_shap_beeswarm_aggregated_source_data.tsv	Gln	6				36	199	-0.0667521	-0.0665357	-0.0657103	-0.064795	-0.0634281	-0.0623429	-0.0620769	0.500076	0.480467	0.518332	0.535386
Supplementary Fig. 2	beeswarm	ED3_shap_beeswarm	Aggregated SHAP beeswarm source.	figure_source	LightGBM_style_shap_beeswarm_aggregated_source_data.tsv	Gln	6				37	199	-0.0620703	-0.0618228	-0.0608616	-0.0594926	-0.0579391	-0.0568975	-0.056674	0.509819	0.497864	0.52505	0.537523
Supplementary Fig. 2	beeswarm	ED3_shap_beeswarm	Aggregated SHAP beeswarm source.	figure_source	LightGBM_style_shap_beeswarm_aggregated_source_data.tsv	Gln	6				38	199	-0.0566697	-0.0563919	-0.0553504	-0.054317	-0.0522174	-0.0511298	-0.0507287	0.52078	0.51282	0.531396	0.549523
Supplementary Fig. 2	beeswarm	ED3_shap_beeswarm	Aggregated SHAP beeswarm source.	figure_source	LightGBM_style_shap_beeswarm_aggregated_source_data.tsv	Gln	6				39	199	-0.0507112	-0.0505158	-0.0492811	-0.0474524	-0.0457996	-0.0443667	-0.0440864	0.535141	0.528108	0.540371	0.55654
Supplementary Fig. 2	beeswarm	ED3_shap_beeswarm	Aggregated SHAP beeswarm source.	figure_source	LightGBM_style_shap_beeswarm_aggregated_source_data.tsv	Gln	6				40	199	-0.0440668	-0.043785	-0.0423908	-0.04108	-0.0399203	-0.0384669	-0.0381348	0.55	0.540149	0.550366	0.568373
Supplementary Fig. 2	beeswarm	ED3_shap_beeswarm	Aggregated SHAP beeswarm source.	figure_source	LightGBM_style_shap_beeswarm_aggregated_source_data.tsv	Gln	6				41	199	-0.0381138	-0.037931	-0.0367322	-0.035222	-0.0336872	-0.0326776	-0.032397	0.555947	0.545766	0.557315	0.57097
Supplementary Fig. 2	beeswarm	ED3_shap_beeswarm	Aggregated SHAP beeswarm source.	figure_source	LightGBM_style_shap_beeswarm_aggregated_source_data.tsv	Gln	6				42	199	-0.0323647	-0.0321728	-0.031366	-0.0302961	-0.0290901	-0.0282972	-0.0281991	0.557712	0.549482	0.559311	0.573034
Supplementary Fig. 2	beeswarm	ED3_shap_beeswarm	Aggregated SHAP beeswarm source.	figure_source	LightGBM_style_shap_beeswarm_aggregated_source_data.tsv	Gln	6				43	199	-0.0281955	-0.0278481	-0.0269923	-0.0258736	-0.0250366	-0.0242788	-0.024161	0.565138	0.553371	0.56522	0.577408
Supplementary Fig. 2	beeswarm	ED3_shap_beeswarm	Aggregated SHAP beeswarm source.	figure_source	LightGBM_style_shap_beeswarm_aggregated_source_data.tsv	Gln	6				44	199	-0.0241459	-0.0238532	-0.0231536	-0.0225011	-0.0215883	-0.0209901	-0.0207751	0.565534	0.556032	0.564701	0.577624
Supplementary Fig. 2	beeswarm	ED3_shap_beeswarm	Aggregated SHAP beeswarm source.	figure_source	LightGBM_style_shap_beeswarm_aggregated_source_data.tsv	Gln	6				45	199	-0.0207729	-0.0206257	-0.0198519	-0.0189349	-0.0180174	-0.0172069	-0.0170566	0.566644	0.555276	0.567283	0.577949
Supplementary Fig. 2	beeswarm	ED3_shap_beeswarm	Aggregated SHAP beeswarm source.	figure_source	LightGBM_style_shap_beeswarm_aggregated_source_data.tsv	Gln	6				46	199	-0.0170353	-0.016915	-0.0164528	-0.0158538	-0.0148309	-0.0140839	-0.013964	0.569033	0.556729	0.568677	0.581617
Supplementary Fig. 2	beeswarm	ED3_shap_beeswarm	Aggregated SHAP beeswarm source.	figure_source	LightGBM_style_shap_beeswarm_aggregated_source_data.tsv	Gln	6				47	199	-0.013951	-0.0138563	-0.0132063	-0.0124518	-0.0117143	-0.0108754	-0.0106371	0.5746	0.56312	0.576837	0.587855
Supplementary Fig. 2	beeswarm	ED3_shap_beeswarm	Aggregated SHAP beeswarm source.	figure_source	LightGBM_style_shap_beeswarm_aggregated_source_data.tsv	Gln	6				48	199	-0.01063	-0.0105017	-0.00981257	-0.00870181	-0.00766895	-0.00674216	-0.00654697	0.577438	0.569099	0.57992	0.587549
Supplementary Fig. 2	beeswarm	ED3_shap_beeswarm	Aggregated SHAP beeswarm source.	figure_source	LightGBM_style_shap_beeswarm_aggregated_source_data.tsv	Gln	6				49	199	-0.0065454	-0.00629285	-0.00526927	-0.00382251	-0.00277928	-0.00164489	-0.00126225	0.583331	0.574437	0.585254	0.593384
Supplementary Fig. 2	beeswarm	ED3_shap_beeswarm	Aggregated SHAP beeswarm source.	figure_source	LightGBM_style_shap_beeswarm_aggregated_source_data.tsv	Gln	6				50	199	-0.00120969	-0.000768446	0.000615869	0.00242545	0.00371449	0.00501166	0.00529738	0.596545	0.588037	0.596288	0.603821
Supplementary Fig. 2	beeswarm	ED3_shap_beeswarm	Aggregated SHAP beeswarm source.	figure_source	LightGBM_style_shap_beeswarm_aggregated_source_data.tsv	Gln	6				51	199	0.00537139	0.00555735	0.00663428	0.00800203	0.00911864	0.00982049	0.0101137	0.607878	0.598154	0.604133	0.617665
Supplementary Fig. 2	beeswarm	ED3_shap_beeswarm	Aggregated SHAP beeswarm source.	figure_source	LightGBM_style_shap_beeswarm_aggregated_source_data.tsv	Gln	6				52	199	0.0101236	0.0102366	0.0109307	0.0117334	0.0126112	0.0133472	0.0136185	0.613922	0.600497	0.610001	0.625488
Supplementary Fig. 2	beeswarm	ED3_shap_beeswarm	Aggregated SHAP beeswarm source.	figure_source	LightGBM_style_shap_beeswarm_aggregated_source_data.tsv	Gln	6				53	199	0.0136872	0.0138754	0.0145736	0.0152569	0.0160506	0.0166025	0.0167369	0.617208	0.605974	0.615395	0.627802
Supplementary Fig. 2	beeswarm	ED3_shap_beeswarm	Aggregated SHAP beeswarm source.	figure_source	LightGBM_style_shap_beeswarm_aggregated_source_data.tsv	Gln	6				54	199	0.0167421	0.0168742	0.0174957	0.0183446	0.0189505	0.0195094	0.0197313	0.622159	0.60716	0.619259	0.633285
Supplementary Fig. 2	beeswarm	ED3_shap_beeswarm	Aggregated SHAP beeswarm source.	figure_source	LightGBM_style_shap_beeswarm_aggregated_source_data.tsv	Gln	6				55	199	0.0197436	0.0199206	0.0205669	0.0212285	0.021904	0.0225128	0.0226401	0.623644	0.607846	0.618794	0.636048
Supplementary Fig. 2	beeswarm	ED3_shap_beeswarm	Aggregated SHAP beeswarm source.	figure_source	LightGBM_style_shap_beeswarm_aggregated_source_data.tsv	Gln	6				56	199	0.0226432	0.0228171	0.0233945	0.0239818	0.0246794	0.0252171	0.0253078	0.628236	0.612203	0.625777	0.638912
Supplementary Fig. 2	beeswarm	ED3_shap_beeswarm	Aggregated SHAP beeswarm source.	figure_source	LightGBM_style_shap_beeswarm_aggregated_source_data.tsv	Gln	6				57	199	0.025309	0.0254377	0.0259196	0.0265018	0.0272545	0.0277395	0.0278941	0.633476	0.616771	0.629016	0.645078
Supplementary Fig. 2	beeswarm	ED3_shap_beeswarm	Aggregated SHAP beeswarm source.	figure_source	LightGBM_style_shap_beeswarm_aggregated_source_data.tsv	Gln	6				58	199	0.0279014	0.0279991	0.0284934	0.0292255	0.0297883	0.0303036	0.030458	0.635056	0.617452	0.631892	0.647574
Supplementary Fig. 2	beeswarm	ED3_shap_beeswarm	Aggregated SHAP beeswarm source.	figure_source	LightGBM_style_shap_beeswarm_aggregated_source_data.tsv	Gln	6				59	199	0.0304681	0.030549	0.0310432	0.0315814	0.032196	0.0326375	0.0327515	0.640617	0.620582	0.638848	0.65554
Supplementary Fig. 2	beeswarm	ED3_shap_beeswarm	Aggregated SHAP beeswarm source.	figure_source	LightGBM_style_shap_beeswarm_aggregated_source_data.tsv	Gln	6				60	199	0.0327526	0.032898	0.033435	0.0339744	0.0345149	0.0350729	0.0351477	0.64645	0.626326	0.642152	0.664109
Supplementary Fig. 2	beeswarm	ED3_shap_beeswarm	Aggregated SHAP beeswarm source.	figure_source	LightGBM_style_shap_beeswarm_aggregated_source_data.tsv	Gln	6				61	199	0.035188	0.0353166	0.0357309	0.0363769	0.0370644	0.0375193	0.0376117	0.649863	0.627681	0.64773	0.666946
Supplementary Fig. 2	beeswarm	ED3_shap_beeswarm	Aggregated SHAP beeswarm source.	figure_source	LightGBM_style_shap_beeswarm_aggregated_source_data.tsv	Gln	6				62	199	0.0376406	0.0377311	0.0381226	0.0388509	0.0395263	0.040076	0.040256	0.654058	0.631958	0.65141	0.671754
Supplementary Fig. 2	beeswarm	ED3_shap_beeswarm	Aggregated SHAP beeswarm source.	figure_source	LightGBM_style_shap_beeswarm_aggregated_source_data.tsv	Gln	6				63	199	0.0402614	0.0404565	0.0410532	0.0415352	0.0421054	0.0426129	0.0427916	0.66133	0.638273	0.656856	0.684936
Supplementary Fig. 2	beeswarm	ED3_shap_beeswarm	Aggregated SHAP beeswarm source.	figure_source	LightGBM_style_shap_beeswarm_aggregated_source_data.tsv	Gln	6				64	199	0.042822	0.0428907	0.0434978	0.0442688	0.0450451	0.04549	0.0456461	0.661002	0.64364	0.659061	0.678103
Supplementary Fig. 2	beeswarm	ED3_shap_beeswarm	Aggregated SHAP beeswarm source.	figure_source	LightGBM_style_shap_beeswarm_aggregated_source_data.tsv	Gln	6				65	199	0.0456655	0.0457802	0.0462347	0.046937	0.0476687	0.0482612	0.0484263	0.667513	0.643919	0.663137	0.691439
Supplementary Fig. 2	beeswarm	ED3_shap_beeswarm	Aggregated SHAP beeswarm source.	figure_source	LightGBM_style_shap_beeswarm_aggregated_source_data.tsv	Gln	6				66	199	0.048468	0.0485533	0.0489822	0.0495531	0.0501887	0.0508026	0.0509438	0.672761	0.651731	0.670464	0.692136
Supplementary Fig. 2	beeswarm	ED3_shap_beeswarm	Aggregated SHAP beeswarm source.	figure_source	LightGBM_style_shap_beeswarm_aggregated_source_data.tsv	Gln	6				67	199	0.0509691	0.0511221	0.0517683	0.0524614	0.0530748	0.0536246	0.0537217	0.674736	0.651936	0.674162	0.699385
Supplementary Fig. 2	beeswarm	ED3_shap_beeswarm	Aggregated SHAP beeswarm source.	figure_source	LightGBM_style_shap_beeswarm_aggregated_source_data.tsv	Gln	6				68	199	0.0537439	0.0538256	0.0543175	0.0550542	0.0558442	0.0564195	0.0565256	0.680117	0.659423	0.680482	0.699784
Supplementary Fig. 2	beeswarm	ED3_shap_beeswarm	Aggregated SHAP beeswarm source.	figure_source	LightGBM_style_shap_beeswarm_aggregated_source_data.tsv	Gln	6				69	199	0.0565345	0.0566041	0.0571886	0.058097	0.0588521	0.0593447	0.0595246	0.683063	0.659517	0.678873	0.706161
Supplementary Fig. 2	beeswarm	ED3_shap_beeswarm	Aggregated SHAP beeswarm source.	figure_source	LightGBM_style_shap_beeswarm_aggregated_source_data.tsv	Gln	6				70	199	0.0595516	0.059626	0.0601379	0.0607783	0.0614491	0.0620209	0.0622444	0.690434	0.6642	0.685907	0.71019
Supplementary Fig. 2	beeswarm	ED3_shap_beeswarm	Aggregated SHAP beeswarm source.	figure_source	LightGBM_style_shap_beeswarm_aggregated_source_data.tsv	Gln	6				71	199	0.0622448	0.0623526	0.0630597	0.0636848	0.0644595	0.0651619	0.0653665	0.692512	0.668403	0.688213	0.712218
Supplementary Fig. 2	beeswarm	ED3_shap_beeswarm	Aggregated SHAP beeswarm source.	figure_source	LightGBM_style_shap_beeswarm_aggregated_source_data.tsv	Gln	6				72	199	0.0653737	0.0654341	0.0659937	0.0668783	0.0677787	0.0683136	0.0684544	0.696693	0.67235	0.693658	0.720471
Supplementary Fig. 2	beeswarm	ED3_shap_beeswarm	Aggregated SHAP beeswarm source.	figure_source	LightGBM_style_shap_beeswarm_aggregated_source_data.tsv	Gln	6				73	199	0.0684545	0.0686284	0.0693419	0.0702091	0.0710554	0.0719441	0.0722055	0.699492	0.675497	0.697772	0.719368
Supplementary Fig. 2	beeswarm	ED3_shap_beeswarm	Aggregated SHAP beeswarm source.	figure_source	LightGBM_style_shap_beeswarm_aggregated_source_data.tsv	Gln	6				74	199	0.0722126	0.072434	0.0730948	0.0739642	0.075064	0.0757086	0.0758467	0.70672	0.678198	0.704959	0.727342
Supplementary Fig. 2	beeswarm	ED3_shap_beeswarm	Aggregated SHAP beeswarm source.	figure_source	LightGBM_style_shap_beeswarm_aggregated_source_data.tsv	Gln	6				75	199	0.0758632	0.0760137	0.0764445	0.0774917	0.0785851	0.0794257	0.0795684	0.713366	0.684637	0.71137	0.733617
Supplementary Fig. 2	beeswarm	ED3_shap_beeswarm	Aggregated SHAP beeswarm source.	figure_source	LightGBM_style_shap_beeswarm_aggregated_source_data.tsv	Gln	6				76	199	0.0795822	0.0797804	0.0805926	0.0815137	0.0826169	0.0834741	0.0837433	0.722141	0.69674	0.720829	0.744826
Supplementary Fig. 2	beeswarm	ED3_shap_beeswarm	Aggregated SHAP beeswarm source.	figure_source	LightGBM_style_shap_beeswarm_aggregated_source_data.tsv	Gln	6				77	199	0.0837711	0.0838862	0.0844395	0.08549	0.0868947	0.0878732	0.0881312	0.718905	0.68889	0.715359	0.740637
Supplementary Fig. 2	beeswarm	ED3_shap_beeswarm	Aggregated SHAP beeswarm source.	figure_source	LightGBM_style_shap_beeswarm_aggregated_source_data.tsv	Gln	6				78	199	0.0881412	0.088372	0.0891633	0.0904242	0.0914781	0.0924151	0.0926474	0.725654	0.694272	0.723582	0.749251
Supplementary Fig. 2	beeswarm	ED3_shap_beeswarm	Aggregated SHAP beeswarm source.	figure_source	LightGBM_style_shap_beeswarm_aggregated_source_data.tsv	Gln	6				79	199	0.0926576	0.092833	0.0939047	0.0950309	0.0962538	0.0971423	0.0974329	0.73475	0.700915	0.731229	0.758867
Supplementary Fig. 2	beeswarm	ED3_shap_beeswarm	Aggregated SHAP beeswarm source.	figure_source	LightGBM_style_shap_beeswarm_aggregated_source_data.tsv	Gln	6				80	199	0.0974388	0.0976596	0.0985994	0.0998936	0.101304	0.102191	0.102418	0.741994	0.710604	0.740749	0.767326
Supplementary Fig. 2	beeswarm	ED3_shap_beeswarm	Aggregated SHAP beeswarm source.	figure_source	LightGBM_style_shap_beeswarm_aggregated_source_data.tsv	Gln	6				81	199	0.102472	0.102821	0.103681	0.104812	0.106125	0.107162	0.107383	0.75402	0.72393	0.748204	0.782868
Supplementary Fig. 2	beeswarm	ED3_shap_beeswarm	Aggregated SHAP beeswarm source.	figure_source	LightGBM_style_shap_beeswarm_aggregated_source_data.tsv	Gln	6				82	199	0.107391	0.107645	0.108723	0.110294	0.111453	0.112365	0.112708	0.753137	0.721709	0.750148	0.781017
Supplementary Fig. 2	beeswarm	ED3_shap_beeswarm	Aggregated SHAP beeswarm source.	figure_source	LightGBM_style_shap_beeswarm_aggregated_source_data.tsv	Gln	6				83	199	0.112772	0.113032	0.114025	0.115282	0.116577	0.117655	0.118142	0.764601	0.731483	0.761172	0.793386
Supplementary Fig. 2	beeswarm	ED3_shap_beeswarm	Aggregated SHAP beeswarm source.	figure_source	LightGBM_style_shap_beeswarm_aggregated_source_data.tsv	Gln	6				84	199	0.118152	0.118316	0.119598	0.120891	0.122197	0.123299	0.1235	0.768438	0.738709	0.761546	0.798986
Supplementary Fig. 2	beeswarm	ED3_shap_beeswarm	Aggregated SHAP beeswarm source.	figure_source	LightGBM_style_shap_beeswarm_aggregated_source_data.tsv	Gln	6				85	199	0.123536	0.123911	0.125164	0.12696	0.128638	0.130347	0.130519	0.778631	0.749248	0.77223	0.806903
Supplementary Fig. 2	beeswarm	ED3_shap_beeswarm	Aggregated SHAP beeswarm source.	figure_source	LightGBM_style_shap_beeswarm_aggregated_source_data.tsv	Gln	6				86	199	0.130525	0.130724	0.131974	0.133569	0.135269	0.136419	0.136669	0.785792	0.754804	0.778336	0.811048
Supplementary Fig. 2	beeswarm	ED3_shap_beeswarm	Aggregated SHAP beeswarm source.	figure_source	LightGBM_style_shap_beeswarm_aggregated_source_data.tsv	Gln	6				87	199	0.136705	0.137104	0.138396	0.139898	0.141364	0.142658	0.143167	0.789564	0.759654	0.786063	0.822347
Supplementary Fig. 2	beeswarm	ED3_shap_beeswarm	Aggregated SHAP beeswarm source.	figure_source	LightGBM_style_shap_beeswarm_aggregated_source_data.tsv	Gln	6				88	199	0.143181	0.143498	0.144582	0.146107	0.147593	0.149024	0.149505	0.797595	0.768107	0.792128	0.827822
Supplementary Fig. 2	beeswarm	ED3_shap_beeswarm	Aggregated SHAP beeswarm source.	figure_source	LightGBM_style_shap_beeswarm_aggregated_source_data.tsv	Gln	6				89	199	0.149521	0.149939	0.151384	0.153374	0.155131	0.156428	0.156882	0.796832	0.766644	0.794571	0.823038
Supplementary Fig. 2	beeswarm	ED3_shap_beeswarm	Aggregated SHAP beeswarm source.	figure_source	LightGBM_style_shap_beeswarm_aggregated_source_data.tsv	Gln	6				90	199	0.156908	0.157302	0.158853	0.160262	0.161656	0.16306	0.163504	0.80276	0.77064	0.793647	0.826181
Supplementary Fig. 2	beeswarm	ED3_shap_beeswarm	Aggregated SHAP beeswarm source.	figure_source	LightGBM_style_shap_beeswarm_aggregated_source_data.tsv	Gln	6				91	199	0.163539	0.163841	0.165121	0.16735	0.169285	0.170904	0.171155	0.815614	0.777045	0.805938	0.841347
Supplementary Fig. 2	beeswarm	ED3_shap_beeswarm	Aggregated SHAP beeswarm source.	figure_source	LightGBM_style_shap_beeswarm_aggregated_source_data.tsv	Gln	6				92	199	0.171168	0.171443	0.173822	0.17594	0.17856	0.180312	0.180821	0.821718	0.784549	0.815586	0.852509
Supplementary Fig. 2	beeswarm	ED3_shap_beeswarm	Aggregated SHAP beeswarm source.	figure_source	LightGBM_style_shap_beeswarm_aggregated_source_data.tsv	Gln	6				93	199	0.180873	0.181421	0.183708	0.185697	0.188792	0.190959	0.191414	0.824602	0.780411	0.814136	0.858215
Supplementary Fig. 2	beeswarm	ED3_shap_beeswarm	Aggregated SHAP beeswarm source.	figure_source	LightGBM_style_shap_beeswarm_aggregated_source_data.tsv	Gln	6				94	199	0.191416	0.191771	0.194439	0.197401	0.199908	0.201579	0.202255	0.843016	0.792705	0.837396	0.879209
Supplementary Fig. 2	beeswarm	ED3_shap_beeswarm	Aggregated SHAP beeswarm source.	figure_source	LightGBM_style_shap_beeswarm_aggregated_source_data.tsv	Gln	6				95	199	0.202484	0.203131	0.205584	0.208433	0.211743	0.215055	0.215897	0.855271	0.809895	0.845638	0.88804
Supplementary Fig. 2	beeswarm	ED3_shap_beeswarm	Aggregated SHAP beeswarm source.	figure_source	LightGBM_style_shap_beeswarm_aggregated_source_data.tsv	Gln	6				96	199	0.215921	0.21664	0.219441	0.22332	0.227034	0.230321	0.231121	0.874881	0.81852	0.870528	0.916547
Supplementary Fig. 2	beeswarm	ED3_shap_beeswarm	Aggregated SHAP beeswarm source.	figure_source	LightGBM_style_shap_beeswarm_aggregated_source_data.tsv	Gln	6				97	199	0.231312	0.232007	0.235777	0.239998	0.24683	0.251661	0.252768	0.884482	0.850614	0.882088	0.920749
Supplementary Fig. 2	beeswarm	ED3_shap_beeswarm	Aggregated SHAP beeswarm source.	figure_source	LightGBM_style_shap_beeswarm_aggregated_source_data.tsv	Gln	6				98	199	0.252827	0.254749	0.258763	0.26446	0.271285	0.277478	0.278367	0.910898	0.868728	0.902418	0.951324
Supplementary Fig. 2	beeswarm	ED3_shap_beeswarm	Aggregated SHAP beeswarm source.	figure_source	LightGBM_style_shap_beeswarm_aggregated_source_data.tsv	Gln	6				99	199	0.278631	0.280974	0.285939	0.293694	0.304749	0.313849	0.315087	0.930232	0.886373	0.926981	0.983987
Supplementary Fig. 2	beeswarm	ED3_shap_beeswarm	Aggregated SHAP beeswarm source.	figure_source	LightGBM_style_shap_beeswarm_aggregated_source_data.tsv	Gln	6				100	199	0.315193	0.31783	0.328402	0.345593	0.374337	0.426797	0.511029	0.956054	0.916662	0.974466	1
Supplementary Fig. 2	beeswarm	ED3_shap_beeswarm	Aggregated SHAP beeswarm source.	figure_source	LightGBM_style_shap_beeswarm_aggregated_source_data.tsv	LDL_C_pct	7				1	200	-0.163033	-0.143001	-0.133073	-0.129189	-0.125916	-0.124562	-0.124165	0.908471	0.88152	0.916713	0.945337
Supplementary Fig. 2	beeswarm	ED3_shap_beeswarm	Aggregated SHAP beeswarm source.	figure_source	LightGBM_style_shap_beeswarm_aggregated_source_data.tsv	LDL_C_pct	7				2	200	-0.124152	-0.123852	-0.122665	-0.120993	-0.119808	-0.119013	-0.118782	0.89827	0.864852	0.904882	0.938315
Supplementary Fig. 2	beeswarm	ED3_shap_beeswarm	Aggregated SHAP beeswarm source.	figure_source	LightGBM_style_shap_beeswarm_aggregated_source_data.tsv	LDL_C_pct	7				3	200	-0.11876	-0.118497	-0.11781	-0.116875	-0.116091	-0.115411	-0.115321	0.897696	0.863934	0.901913	0.937264
Supplementary Fig. 2	beeswarm	ED3_shap_beeswarm	Aggregated SHAP beeswarm source.	figure_source	LightGBM_style_shap_beeswarm_aggregated_source_data.tsv	LDL_C_pct	7				4	200	-0.115304	-0.115177	-0.114501	-0.113666	-0.113219	-0.112811	-0.112741	0.880013	0.833913	0.890785	0.923722
Supplementary Fig. 2	beeswarm	ED3_shap_beeswarm	Aggregated SHAP beeswarm source.	figure_source	LightGBM_style_shap_beeswarm_aggregated_source_data.tsv	LDL_C_pct	7				5	200	-0.112726	-0.112661	-0.112267	-0.111714	-0.111131	-0.110723	-0.11062	0.878379	0.828522	0.872978	0.931775
Supplementary Fig. 2	beeswarm	ED3_shap_beeswarm	Aggregated SHAP beeswarm source.	figure_source	LightGBM_style_shap_beeswarm_aggregated_source_data.tsv	LDL_C_pct	7				6	200	-0.110613	-0.110552	-0.110065	-0.109614	-0.109064	-0.108684	-0.108501	0.870981	0.824941	0.877859	0.91787
Supplementary Fig. 2	beeswarm	ED3_shap_beeswarm	Aggregated SHAP beeswarm source.	figure_source	LightGBM_style_shap_beeswarm_aggregated_source_data.tsv	LDL_C_pct	7				7	200	-0.108498	-0.10842	-0.10804	-0.107606	-0.10721	-0.106876	-0.106816	0.86443	0.815982	0.867223	0.910482
Supplementary Fig. 2	beeswarm	ED3_shap_beeswarm	Aggregated SHAP beeswarm source.	figure_source	LightGBM_style_shap_beeswarm_aggregated_source_data.tsv	LDL_C_pct	7				8	200	-0.106812	-0.106736	-0.106394	-0.105957	-0.105616	-0.10527	-0.105185	0.855965	0.802054	0.857054	0.902628
Supplementary Fig. 2	beeswarm	ED3_shap_beeswarm	Aggregated SHAP beeswarm source.	figure_source	LightGBM_style_shap_beeswarm_aggregated_source_data.tsv	LDL_C_pct	7				9	200	-0.105178	-0.105113	-0.104819	-0.104371	-0.10397	-0.103729	-0.103672	0.869319	0.818561	0.878498	0.921929
Supplementary Fig. 2	beeswarm	ED3_shap_beeswarm	Aggregated SHAP beeswarm source.	figure_source	LightGBM_style_shap_beeswarm_aggregated_source_data.tsv	LDL_C_pct	7				10	199	-0.10367	-0.103577	-0.103345	-0.102993	-0.102724	-0.102483	-0.102427	0.860532	0.803324	0.855158	0.917065
Supplementary Fig. 2	beeswarm	ED3_shap_beeswarm	Aggregated SHAP beeswarm source.	figure_source	LightGBM_style_shap_beeswarm_aggregated_source_data.tsv	LDL_C_pct	7				11	200	-0.102422	-0.102348	-0.102053	-0.101743	-0.101444	-0.101223	-0.101124	0.850988	0.799562	0.859126	0.900706
Supplementary Fig. 2	beeswarm	ED3_shap_beeswarm	Aggregated SHAP beeswarm source.	figure_source	LightGBM_style_shap_beeswarm_aggregated_source_data.tsv	LDL_C_pct	7				12	200	-0.101123	-0.101047	-0.100837	-0.100592	-0.100239	-0.099969	-0.099923	0.860618	0.807434	0.860779	0.921685
Supplementary Fig. 2	beeswarm	ED3_shap_beeswarm	Aggregated SHAP beeswarm source.	figure_source	LightGBM_style_shap_beeswarm_aggregated_source_data.tsv	LDL_C_pct	7				13	200	-0.0999206	-0.0998633	-0.0996357	-0.0993351	-0.0990571	-0.0988447	-0.0987938	0.838569	0.785207	0.842616	0.89352
Supplementary Fig. 2	beeswarm	ED3_shap_beeswarm	Aggregated SHAP beeswarm source.	figure_source	LightGBM_style_shap_beeswarm_aggregated_source_data.tsv	LDL_C_pct	7				14	200	-0.0987914	-0.0987404	-0.0985101	-0.0982163	-0.0979752	-0.0977273	-0.097663	0.834303	0.7779	0.834687	0.888283
Supplementary Fig. 2	beeswarm	ED3_shap_beeswarm	Aggregated SHAP beeswarm source.	figure_source	LightGBM_style_shap_beeswarm_aggregated_source_data.tsv	LDL_C_pct	7				15	200	-0.0976599	-0.0976095	-0.097423	-0.0972078	-0.0968709	-0.0966364	-0.096592	0.845507	0.78146	0.842571	0.901408
Supplementary Fig. 2	beeswarm	ED3_shap_beeswarm	Aggregated SHAP beeswarm source.	figure_source	LightGBM_style_shap_beeswarm_aggregated_source_data.tsv	LDL_C_pct	7				16	200	-0.096589	-0.0965383	-0.0963793	-0.096071	-0.0958178	-0.095661	-0.0956425	0.846799	0.797407	0.846483	0.894767
Supplementary Fig. 2	beeswarm	ED3_shap_beeswarm	Aggregated SHAP beeswarm source.	figure_source	LightGBM_style_shap_beeswarm_aggregated_source_data.tsv	LDL_C_pct	7				17	200	-0.0956425	-0.0955642	-0.0953262	-0.0950997	-0.0948743	-0.0946976	-0.0946446	0.829151	0.77974	0.825268	0.877364
Supplementary Fig. 2	beeswarm	ED3_shap_beeswarm	Aggregated SHAP beeswarm source.	figure_source	LightGBM_style_shap_beeswarm_aggregated_source_data.tsv	LDL_C_pct	7				18	200	-0.0946371	-0.0946145	-0.0943899	-0.0941048	-0.0938671	-0.0936445	-0.0935923	0.833218	0.775287	0.828243	0.884395
Supplementary Fig. 2	beeswarm	ED3_shap_beeswarm	Aggregated SHAP beeswarm source.	figure_source	LightGBM_style_shap_beeswarm_aggregated_source_data.tsv	LDL_C_pct	7				19	199	-0.0935885	-0.0935356	-0.0933758	-0.09317	-0.0929428	-0.0927487	-0.0927125	0.825254	0.76697	0.816892	0.881429
Supplementary Fig. 2	beeswarm	ED3_shap_beeswarm	Aggregated SHAP beeswarm source.	figure_source	LightGBM_style_shap_beeswarm_aggregated_source_data.tsv	LDL_C_pct	7				20	200	-0.0927109	-0.0926704	-0.0924349	-0.0921313	-0.0918834	-0.0916903	-0.0916212	0.828529	0.769218	0.829816	0.881597
Supplementary Fig. 2	beeswarm	ED3_shap_beeswarm	Aggregated SHAP beeswarm source.	figure_source	LightGBM_style_shap_beeswarm_aggregated_source_data.tsv	LDL_C_pct	7				21	200	-0.0916197	-0.0915791	-0.0914243	-0.0912091	-0.0909968	-0.0908558	-0.0908072	0.816639	0.759815	0.809417	0.856589
Supplementary Fig. 2	beeswarm	ED3_shap_beeswarm	Aggregated SHAP beeswarm source.	figure_source	LightGBM_style_shap_beeswarm_aggregated_source_data.tsv	LDL_C_pct	7				22	200	-0.090807	-0.0907504	-0.0905999	-0.0903516	-0.0901488	-0.0899996	-0.0899376	0.824952	0.768366	0.820168	0.874572
Supplementary Fig. 2	beeswarm	ED3_shap_beeswarm	Aggregated SHAP beeswarm source.	figure_source	LightGBM_style_shap_beeswarm_aggregated_source_data.tsv	LDL_C_pct	7				23	200	-0.0899341	-0.0898894	-0.0897315	-0.0895333	-0.0893356	-0.0892066	-0.0891562	0.821713	0.773915	0.816247	0.867665
Supplementary Fig. 2	beeswarm	ED3_shap_beeswarm	Aggregated SHAP beeswarm source.	figure_source	LightGBM_style_shap_beeswarm_aggregated_source_data.tsv	LDL_C_pct	7				24	200	-0.0891556	-0.0891077	-0.0889367	-0.0887491	-0.0885276	-0.0883244	-0.0882678	0.812278	0.761271	0.803352	0.851867
Supplementary Fig. 2	beeswarm	ED3_shap_beeswarm	Aggregated SHAP beeswarm source.	figure_source	LightGBM_style_shap_beeswarm_aggregated_source_data.tsv	LDL_C_pct	7				25	200	-0.0882629	-0.0882096	-0.0880873	-0.0878053	-0.0875733	-0.0873844	-0.0873395	0.80468	0.745502	0.805086	0.854261
Supplementary Fig. 2	beeswarm	ED3_shap_beeswarm	Aggregated SHAP beeswarm source.	figure_source	LightGBM_style_shap_beeswarm_aggregated_source_data.tsv	LDL_C_pct	7				26	200	-0.0873244	-0.0872863	-0.0871437	-0.0869529	-0.0867462	-0.0865943	-0.086567	0.809157	0.749719	0.806844	0.861014
Supplementary Fig. 2	beeswarm	ED3_shap_beeswarm	Aggregated SHAP beeswarm source.	figure_source	LightGBM_style_shap_beeswarm_aggregated_source_data.tsv	LDL_C_pct	7				27	200	-0.0865668	-0.0865391	-0.0864048	-0.0861859	-0.0859853	-0.0857921	-0.0857541	0.806681	0.754833	0.800168	0.85251
Supplementary Fig. 2	beeswarm	ED3_shap_beeswarm	Aggregated SHAP beeswarm source.	figure_source	LightGBM_style_shap_beeswarm_aggregated_source_data.tsv	LDL_C_pct	7				28	199	-0.0857523	-0.0857316	-0.0855892	-0.085372	-0.0851575	-0.084942	-0.0849264	0.808274	0.747035	0.809079	0.854361
Supplementary Fig. 2	beeswarm	ED3_shap_beeswarm	Aggregated SHAP beeswarm source.	figure_source	LightGBM_style_shap_beeswarm_aggregated_source_data.tsv	LDL_C_pct	7				29	200	-0.0849238	-0.0848838	-0.0846834	-0.084484	-0.0842787	-0.084151	-0.0840886	0.810973	0.759845	0.805152	0.853212
Supplementary Fig. 2	beeswarm	ED3_shap_beeswarm	Aggregated SHAP beeswarm source.	figure_source	LightGBM_style_shap_beeswarm_aggregated_source_data.tsv	LDL_C_pct	7				30	200	-0.0840824	-0.0840515	-0.0838858	-0.0836445	-0.0834458	-0.0832983	-0.0832752	0.796997	0.736849	0.794069	0.837846
Supplementary Fig. 2	beeswarm	ED3_shap_beeswarm	Aggregated SHAP beeswarm source.	figure_source	LightGBM_style_shap_beeswarm_aggregated_source_data.tsv	LDL_C_pct	7				31	200	-0.0832664	-0.0832077	-0.083033	-0.0827614	-0.082528	-0.0823833	-0.0823543	0.799951	0.734752	0.797883	0.853643
Supplementary Fig. 2	beeswarm	ED3_shap_beeswarm	Aggregated SHAP beeswarm source.	figure_source	LightGBM_style_shap_beeswarm_aggregated_source_data.tsv	LDL_C_pct	7				32	200	-0.0823527	-0.0823332	-0.0821294	-0.0819235	-0.0817422	-0.0815508	-0.0815153	0.796971	0.747526	0.793043	0.838901
Supplementary Fig. 2	beeswarm	ED3_shap_beeswarm	Aggregated SHAP beeswarm source.	figure_source	LightGBM_style_shap_beeswarm_aggregated_source_data.tsv	LDL_C_pct	7				33	200	-0.0815095	-0.0814521	-0.0813059	-0.0810498	-0.080855	-0.080708	-0.080662	0.790667	0.738853	0.785507	0.833733
Supplementary Fig. 2	beeswarm	ED3_shap_beeswarm	Aggregated SHAP beeswarm source.	figure_source	LightGBM_style_shap_beeswarm_aggregated_source_data.tsv	LDL_C_pct	7				34	200	-0.0806527	-0.0806213	-0.0804293	-0.0802632	-0.0800663	-0.0799153	-0.0798567	0.78564	0.736497	0.782953	0.833665
Supplementary Fig. 2	beeswarm	ED3_shap_beeswarm	Aggregated SHAP beeswarm source.	figure_source	LightGBM_style_shap_beeswarm_aggregated_source_data.tsv	LDL_C_pct	7				35	200	-0.0798431	-0.0798073	-0.0796559	-0.0794543	-0.0792555	-0.0790507	-0.0790059	0.782052	0.725127	0.771752	0.825746
Supplementary Fig. 2	beeswarm	ED3_shap_beeswarm	Aggregated SHAP beeswarm source.	figure_source	LightGBM_style_shap_beeswarm_aggregated_source_data.tsv	LDL_C_pct	7				36	200	-0.0790009	-0.0789796	-0.0788078	-0.0786104	-0.0783839	-0.0782394	-0.0781931	0.789943	0.74398	0.785724	0.831848
Supplementary Fig. 2	beeswarm	ED3_shap_beeswarm	Aggregated SHAP beeswarm source.	figure_source	LightGBM_style_shap_beeswarm_aggregated_source_data.tsv	LDL_C_pct	7				37	199	-0.0781899	-0.0781576	-0.0779941	-0.0777762	-0.0775928	-0.077413	-0.0773863	0.787292	0.737988	0.782579	0.833265
Supplementary Fig. 2	beeswarm	ED3_shap_beeswarm	Aggregated SHAP beeswarm source.	figure_source	LightGBM_style_shap_beeswarm_aggregated_source_data.tsv	LDL_C_pct	7				38	200	-0.0773824	-0.0773516	-0.0771316	-0.0768876	-0.0767138	-0.0765331	-0.0764799	0.783033	0.730099	0.773965	0.819961
Supplementary Fig. 2	beeswarm	ED3_shap_beeswarm	Aggregated SHAP beeswarm source.	figure_source	LightGBM_style_shap_beeswarm_aggregated_source_data.tsv	LDL_C_pct	7				39	200	-0.0764696	-0.0764146	-0.0762599	-0.0760858	-0.0759032	-0.0757453	-0.0756975	0.780019	0.723991	0.768464	0.829543
Supplementary Fig. 2	beeswarm	ED3_shap_beeswarm	Aggregated SHAP beeswarm source.	figure_source	LightGBM_style_shap_beeswarm_aggregated_source_data.tsv	LDL_C_pct	7				40	200	-0.0756866	-0.0756113	-0.0754257	-0.0752366	-0.0750756	-0.0748745	-0.0748419	0.767886	0.720612	0.76316	0.807785
Supplementary Fig. 2	beeswarm	ED3_shap_beeswarm	Aggregated SHAP beeswarm source.	figure_source	LightGBM_style_shap_beeswarm_aggregated_source_data.tsv	LDL_C_pct	7				41	200	-0.0748296	-0.0747242	-0.0746106	-0.0743522	-0.0740495	-0.0738296	-0.0737935	0.775861	0.729609	0.769608	0.816132
Supplementary Fig. 2	beeswarm	ED3_shap_beeswarm	Aggregated SHAP beeswarm source.	figure_source	LightGBM_style_shap_beeswarm_aggregated_source_data.tsv	LDL_C_pct	7				42	200	-0.0737903	-0.0737575	-0.0735575	-0.0733619	-0.0731668	-0.0730014	-0.0729588	0.775851	0.729748	0.771856	0.820697
Supplementary Fig. 2	beeswarm	ED3_shap_beeswarm	Aggregated SHAP beeswarm source.	figure_source	LightGBM_style_shap_beeswarm_aggregated_source_data.tsv	LDL_C_pct	7				43	200	-0.0729546	-0.0729144	-0.0727179	-0.0724443	-0.0722441	-0.0720869	-0.0720298	0.77039	0.720532	0.766311	0.806884
Supplementary Fig. 2	beeswarm	ED3_shap_beeswarm	Aggregated SHAP beeswarm source.	figure_source	LightGBM_style_shap_beeswarm_aggregated_source_data.tsv	LDL_C_pct	7				44	200	-0.0720258	-0.0719678	-0.0718005	-0.0715593	-0.0713593	-0.0711867	-0.0711443	0.774856	0.726009	0.762939	0.80989
Supplementary Fig. 2	beeswarm	ED3_shap_beeswarm	Aggregated SHAP beeswarm source.	figure_source	LightGBM_style_shap_beeswarm_aggregated_source_data.tsv	LDL_C_pct	7				45	200	-0.0711433	-0.0711105	-0.0709026	-0.0705752	-0.070379	-0.0702065	-0.070176	0.751924	0.702775	0.741008	0.794684
Supplementary Fig. 2	beeswarm	ED3_shap_beeswarm	Aggregated SHAP beeswarm source.	figure_source	LightGBM_style_shap_beeswarm_aggregated_source_data.tsv	LDL_C_pct	7				46	199	-0.0701751	-0.0701317	-0.0699073	-0.069699	-0.0694125	-0.0692162	-0.0691522	0.759602	0.710147	0.746975	0.799646
Supplementary Fig. 2	beeswarm	ED3_shap_beeswarm	Aggregated SHAP beeswarm source.	figure_source	LightGBM_style_shap_beeswarm_aggregated_source_data.tsv	LDL_C_pct	7				47	200	-0.0691492	-0.0690893	-0.068837	-0.0685763	-0.0683346	-0.0680941	-0.0680564	0.75424	0.709253	0.751157	0.789025
Supplementary Fig. 2	beeswarm	ED3_shap_beeswarm	Aggregated SHAP beeswarm source.	figure_source	LightGBM_style_shap_beeswarm_aggregated_source_data.tsv	LDL_C_pct	7				48	200	-0.0680446	-0.0679905	-0.0677864	-0.067476	-0.0671807	-0.0669573	-0.0669029	0.75505	0.712502	0.745086	0.785129
Supplementary Fig. 2	beeswarm	ED3_shap_beeswarm	Aggregated SHAP beeswarm source.	figure_source	LightGBM_style_shap_beeswarm_aggregated_source_data.tsv	LDL_C_pct	7				49	200	-0.0668964	-0.0668243	-0.0666334	-0.0663549	-0.0660408	-0.0657936	-0.0657324	0.753869	0.711219	0.745409	0.79584
Supplementary Fig. 2	beeswarm	ED3_shap_beeswarm	Aggregated SHAP beeswarm source.	figure_source	LightGBM_style_shap_beeswarm_aggregated_source_data.tsv	LDL_C_pct	7				50	200	-0.0657302	-0.0656836	-0.0654477	-0.0651378	-0.0648961	-0.0646534	-0.0645951	0.745948	0.704924	0.741507	0.785674
Supplementary Fig. 2	beeswarm	ED3_shap_beeswarm	Aggregated SHAP beeswarm source.	figure_source	LightGBM_style_shap_beeswarm_aggregated_source_data.tsv	LDL_C_pct	7				51	200	-0.0645824	-0.0645265	-0.0642951	-0.0640099	-0.0637472	-0.0634899	-0.0634239	0.744904	0.70198	0.739488	0.778407
Supplementary Fig. 2	beeswarm	ED3_shap_beeswarm	Aggregated SHAP beeswarm source.	figure_source	LightGBM_style_shap_beeswarm_aggregated_source_data.tsv	LDL_C_pct	7				52	200	-0.0634203	-0.0633585	-0.063103	-0.0627953	-0.0624614	-0.0622606	-0.0622322	0.743193	0.69838	0.736044	0.777236
Supplementary Fig. 2	beeswarm	ED3_shap_beeswarm	Aggregated SHAP beeswarm source.	figure_source	LightGBM_style_shap_beeswarm_aggregated_source_data.tsv	LDL_C_pct	7				53	200	-0.0622318	-0.0621784	-0.0619412	-0.0615767	-0.0612176	-0.0609972	-0.0609325	0.735705	0.697366	0.731282	0.765081
Supplementary Fig. 2	beeswarm	ED3_shap_beeswarm	Aggregated SHAP beeswarm source.	figure_source	LightGBM_style_shap_beeswarm_aggregated_source_data.tsv	LDL_C_pct	7				54	200	-0.060931	-0.06088	-0.060531	-0.0602025	-0.0598138	-0.0596227	-0.0595556	0.736944	0.702243	0.735726	0.765732
Supplementary Fig. 2	beeswarm	ED3_shap_beeswarm	Aggregated SHAP beeswarm source.	figure_source	LightGBM_style_shap_beeswarm_aggregated_source_data.tsv	LDL_C_pct	7				55	199	-0.0595508	-0.0594769	-0.0591559	-0.0587757	-0.0582829	-0.0579515	-0.0578691	0.735711	0.701018	0.728989	0.759189
Supplementary Fig. 2	beeswarm	ED3_shap_beeswarm	Aggregated SHAP beeswarm source.	figure_source	LightGBM_style_shap_beeswarm_aggregated_source_data.tsv	LDL_C_pct	7				56	200	-0.057865	-0.0577433	-0.0574341	-0.0569818	-0.0565787	-0.0560445	-0.0559963	0.730733	0.69273	0.723215	0.754621
Supplementary Fig. 2	beeswarm	ED3_shap_beeswarm	Aggregated SHAP beeswarm source.	figure_source	LightGBM_style_shap_beeswarm_aggregated_source_data.tsv	LDL_C_pct	7				57	200	-0.055989	-0.0558965	-0.0555389	-0.0551086	-0.0544635	-0.0540651	-0.0539646	0.718339	0.686431	0.709213	0.74672
Supplementary Fig. 2	beeswarm	ED3_shap_beeswarm	Aggregated SHAP beeswarm source.	figure_source	LightGBM_style_shap_beeswarm_aggregated_source_data.tsv	LDL_C_pct	7				58	200	-0.0539615	-0.0538559	-0.0533736	-0.0527825	-0.0522393	-0.0518597	-0.0517354	0.714203	0.68029	0.704773	0.736133
Supplementary Fig. 2	beeswarm	ED3_shap_beeswarm	Aggregated SHAP beeswarm source.	figure_source	LightGBM_style_shap_beeswarm_aggregated_source_data.tsv	LDL_C_pct	7				59	200	-0.0517342	-0.0515814	-0.0511711	-0.0505548	-0.0498145	-0.0491403	-0.0491044	0.711553	0.677514	0.705023	0.735939
Supplementary Fig. 2	beeswarm	ED3_shap_beeswarm	Aggregated SHAP beeswarm source.	figure_source	LightGBM_style_shap_beeswarm_aggregated_source_data.tsv	LDL_C_pct	7				60	200	-0.0490882	-0.0490087	-0.0483919	-0.0475015	-0.0464444	-0.0457056	-0.0455876	0.702003	0.675518	0.69339	0.720258
Supplementary Fig. 2	beeswarm	ED3_shap_beeswarm	Aggregated SHAP beeswarm source.	figure_source	LightGBM_style_shap_beeswarm_aggregated_source_data.tsv	LDL_C_pct	7				61	200	-0.0455829	-0.0454033	-0.04445	-0.0434607	-0.0422102	-0.0411663	-0.0407687	0.687615	0.666061	0.676169	0.704148
Supplementary Fig. 2	beeswarm	ED3_shap_beeswarm	Aggregated SHAP beeswarm source.	figure_source	LightGBM_style_shap_beeswarm_aggregated_source_data.tsv	LDL_C_pct	7				62	200	-0.0407503	-0.0404052	-0.0389417	-0.0372849	-0.0355031	-0.0335917	-0.0330932	0.670607	0.657785	0.665095	0.674809
Supplementary Fig. 2	beeswarm	ED3_shap_beeswarm	Aggregated SHAP beeswarm source.	figure_source	LightGBM_style_shap_beeswarm_aggregated_source_data.tsv	LDL_C_pct	7				63	200	-0.0330674	-0.0325128	-0.0306636	-0.0285104	-0.0257684	-0.0235254	-0.0231206	0.656706	0.650031	0.657513	0.664039
Supplementary Fig. 2	beeswarm	ED3_shap_beeswarm	Aggregated SHAP beeswarm source.	figure_source	LightGBM_style_shap_beeswarm_aggregated_source_data.tsv	LDL_C_pct	7				64	199	-0.0230702	-0.0223062	-0.0204642	-0.0186508	-0.0163943	-0.0153054	-0.0150026	0.652119	0.646419	0.651886	0.657109
Supplementary Fig. 2	beeswarm	ED3_shap_beeswarm	Aggregated SHAP beeswarm source.	figure_source	LightGBM_style_shap_beeswarm_aggregated_source_data.tsv	LDL_C_pct	7				65	200	-0.014958	-0.0147045	-0.0130674	-0.0113666	-0.0101578	-0.00886661	-0.0084088	0.648165	0.642564	0.647141	0.654488
Supplementary Fig. 2	beeswarm	ED3_shap_beeswarm	Aggregated SHAP beeswarm source.	figure_source	LightGBM_style_shap_beeswarm_aggregated_source_data.tsv	LDL_C_pct	7				66	200	-0.00836772	-0.00801708	-0.00692661	-0.00541941	-0.00390997	-0.00292373	-0.00276793	0.644993	0.638795	0.644911	0.651074
Supplementary Fig. 2	beeswarm	ED3_shap_beeswarm	Aggregated SHAP beeswarm source.	figure_source	LightGBM_style_shap_beeswarm_aggregated_source_data.tsv	LDL_C_pct	7				67	200	-0.00273651	-0.00225883	-0.00105117	0.00072208	0.00248812	0.00383075	0.00408077	0.641438	0.63426	0.640547	0.648825
Supplementary Fig. 2	beeswarm	ED3_shap_beeswarm	Aggregated SHAP beeswarm source.	figure_source	LightGBM_style_shap_beeswarm_aggregated_source_data.tsv	LDL_C_pct	7				68	200	0.00410001	0.00448226	0.00610938	0.00840893	0.0102753	0.0126503	0.0131338	0.635247	0.628531	0.633996	0.640987
Supplementary Fig. 2	beeswarm	ED3_shap_beeswarm	Aggregated SHAP beeswarm source.	figure_source	LightGBM_style_shap_beeswarm_aggregated_source_data.tsv	LDL_C_pct	7				69	200	0.0131376	0.0136168	0.0150105	0.0180871	0.0207646	0.0234334	0.0238826	0.629064	0.624541	0.6297	0.634405
Supplementary Fig. 2	beeswarm	ED3_shap_beeswarm	Aggregated SHAP beeswarm source.	figure_source	LightGBM_style_shap_beeswarm_aggregated_source_data.tsv	LDL_C_pct	7				70	200	0.0239527	0.0244479	0.0275499	0.030437	0.0335105	0.0357429	0.0363314	0.620005	0.612395	0.622206	0.629313
Supplementary Fig. 2	beeswarm	ED3_shap_beeswarm	Aggregated SHAP beeswarm source.	figure_source	LightGBM_style_shap_beeswarm_aggregated_source_data.tsv	LDL_C_pct	7				71	200	0.0364029	0.0367144	0.0387959	0.0412483	0.0436007	0.0456282	0.0460274	0.609573	0.603018	0.613216	0.621629
Supplementary Fig. 2	beeswarm	ED3_shap_beeswarm	Aggregated SHAP beeswarm source.	figure_source	LightGBM_style_shap_beeswarm_aggregated_source_data.tsv	LDL_C_pct	7				72	200	0.046041	0.0466265	0.0480624	0.0509564	0.0529005	0.0544534	0.0547693	0.600172	0.593072	0.607263	0.615527
Supplementary Fig. 2	beeswarm	ED3_shap_beeswarm	Aggregated SHAP beeswarm source.	figure_source	LightGBM_style_shap_beeswarm_aggregated_source_data.tsv	LDL_C_pct	7				73	199	0.0547796	0.0549982	0.0569886	0.0588669	0.0604856	0.0623002	0.0628141	0.593393	0.574466	0.602262	0.613403
Supplementary Fig. 2	beeswarm	ED3_shap_beeswarm	Aggregated SHAP beeswarm source.	figure_source	LightGBM_style_shap_beeswarm_aggregated_source_data.tsv	LDL_C_pct	7				74	200	0.0628418	0.0630677	0.064579	0.066447	0.0680465	0.0692355	0.0696932	0.587274	0.569969	0.593104	0.609559
Supplementary Fig. 2	beeswarm	ED3_shap_beeswarm	Aggregated SHAP beeswarm source.	figure_source	LightGBM_style_shap_beeswarm_aggregated_source_data.tsv	LDL_C_pct	7				75	200	0.0696957	0.0702469	0.071736	0.0733873	0.0745855	0.0756195	0.0758868	0.582866	0.566633	0.586173	0.605014
Supplementary Fig. 2	beeswarm	ED3_shap_beeswarm	Aggregated SHAP beeswarm source.	figure_source	LightGBM_style_shap_beeswarm_aggregated_source_data.tsv	LDL_C_pct	7				76	200	0.0759297	0.076352	0.0778649	0.079679	0.0811404	0.0822275	0.0824164	0.573612	0.554656	0.577936	0.597386
Supplementary Fig. 2	beeswarm	ED3_shap_beeswarm	Aggregated SHAP beeswarm source.	figure_source	LightGBM_style_shap_beeswarm_aggregated_source_data.tsv	LDL_C_pct	7				77	200	0.0824182	0.0827355	0.0837936	0.0852338	0.0870709	0.0885566	0.0887666	0.567238	0.544511	0.572721	0.597971
Supplementary Fig. 2	beeswarm	ED3_shap_beeswarm	Aggregated SHAP beeswarm source.	figure_source	LightGBM_style_shap_beeswarm_aggregated_source_data.tsv	LDL_C_pct	7				78	200	0.0887979	0.0890134	0.089926	0.0914916	0.0932213	0.0941693	0.0943644	0.564482	0.540029	0.567875	0.594249
Supplementary Fig. 2	beeswarm	ED3_shap_beeswarm	Aggregated SHAP beeswarm source.	figure_source	LightGBM_style_shap_beeswarm_aggregated_source_data.tsv	LDL_C_pct	7				79	200	0.0943772	0.094664	0.0957727	0.097096	0.0984744	0.0995056	0.0998162	0.560559	0.535992	0.565022	0.587744
Supplementary Fig. 2	beeswarm	ED3_shap_beeswarm	Aggregated SHAP beeswarm source.	figure_source	LightGBM_style_shap_beeswarm_aggregated_source_data.tsv	LDL_C_pct	7				80	200	0.0998247	0.100259	0.101247	0.102551	0.104177	0.105143	0.105377	0.551299	0.525518	0.558271	0.57907
Supplementary Fig. 2	beeswarm	ED3_shap_beeswarm	Aggregated SHAP beeswarm source.	figure_source	LightGBM_style_shap_beeswarm_aggregated_source_data.tsv	LDL_C_pct	7				81	200	0.105397	0.10558	0.106794	0.108146	0.109446	0.110777	0.111143	0.549889	0.520806	0.556159	0.579477
Supplementary Fig. 2	beeswarm	ED3_shap_beeswarm	Aggregated SHAP beeswarm source.	figure_source	LightGBM_style_shap_beeswarm_aggregated_source_data.tsv	LDL_C_pct	7				82	199	0.111185	0.111515	0.112874	0.114461	0.115839	0.11696	0.117309	0.546262	0.522479	0.55057	0.575255
Supplementary Fig. 2	beeswarm	ED3_shap_beeswarm	Aggregated SHAP beeswarm source.	figure_source	LightGBM_style_shap_beeswarm_aggregated_source_data.tsv	LDL_C_pct	7				83	200	0.117378	0.117652	0.119189	0.120882	0.122978	0.12435	0.124629	0.538648	0.509744	0.538157	0.572246
Supplementary Fig. 2	beeswarm	ED3_shap_beeswarm	Aggregated SHAP beeswarm source.	figure_source	LightGBM_style_shap_beeswarm_aggregated_source_data.tsv	LDL_C_pct	7				84	200	0.124681	0.125025	0.126584	0.128366	0.130047	0.131474	0.132009	0.526911	0.504466	0.537283	0.56434
Supplementary Fig. 2	beeswarm	ED3_shap_beeswarm	Aggregated SHAP beeswarm source.	figure_source	LightGBM_style_shap_beeswarm_aggregated_source_data.tsv	LDL_C_pct	7				85	200	0.132029	0.132432	0.133674	0.135758	0.137765	0.139008	0.139354	0.512268	0.490041	0.524517	0.551231
Supplementary Fig. 2	beeswarm	ED3_shap_beeswarm	Aggregated SHAP beeswarm source.	figure_source	LightGBM_style_shap_beeswarm_aggregated_source_data.tsv	LDL_C_pct	7				86	200	0.139373	0.139575	0.141032	0.143535	0.145548	0.14703	0.147502	0.505119	0.477809	0.517048	0.555148
Supplementary Fig. 2	beeswarm	ED3_shap_beeswarm	Aggregated SHAP beeswarm source.	figure_source	LightGBM_style_shap_beeswarm_aggregated_source_data.tsv	LDL_C_pct	7				87	200	0.147599	0.147878	0.149728	0.150977	0.152897	0.154932	0.155402	0.477579	0.455459	0.505876	0.535192
Supplementary Fig. 2	beeswarm	ED3_shap_beeswarm	Aggregated SHAP beeswarm source.	figure_source	LightGBM_style_shap_beeswarm_aggregated_source_data.tsv	LDL_C_pct	7				88	200	0.155436	0.155939	0.15774	0.160435	0.162566	0.16455	0.165019	0.455402	0.430466	0.491274	0.529011
Supplementary Fig. 2	beeswarm	ED3_shap_beeswarm	Aggregated SHAP beeswarm source.	figure_source	LightGBM_style_shap_beeswarm_aggregated_source_data.tsv	LDL_C_pct	7				89	200	0.165048	0.165438	0.167544	0.169781	0.171856	0.174016	0.174171	0.422496	0.394306	0.473572	0.502057
Supplementary Fig. 2	beeswarm	ED3_shap_beeswarm	Aggregated SHAP beeswarm source.	figure_source	LightGBM_style_shap_beeswarm_aggregated_source_data.tsv	LDL_C_pct	7				90	200	0.174209	0.174532	0.176507	0.178792	0.180621	0.183179	0.183542	0.382629	0.32678	0.433609	0.49281
Supplementary Fig. 2	beeswarm	ED3_shap_beeswarm	Aggregated SHAP beeswarm source.	figure_source	LightGBM_style_shap_beeswarm_aggregated_source_data.tsv	LDL_C_pct	7				91	199	0.183569	0.183958	0.185829	0.187891	0.189933	0.192401	0.192723	0.364488	0.288099	0.421482	0.468415
Supplementary Fig. 2	beeswarm	ED3_shap_beeswarm	Aggregated SHAP beeswarm source.	figure_source	LightGBM_style_shap_beeswarm_aggregated_source_data.tsv	LDL_C_pct	7				92	200	0.192764	0.193363	0.195962	0.19928	0.201839	0.204132	0.204434	0.339026	0.254332	0.398517	0.45918
Supplementary Fig. 2	beeswarm	ED3_shap_beeswarm	Aggregated SHAP beeswarm source.	figure_source	LightGBM_style_shap_beeswarm_aggregated_source_data.tsv	LDL_C_pct	7				93	200	0.204443	0.205184	0.207598	0.210335	0.212801	0.214542	0.214953	0.355575	0.2934	0.402601	0.454676
Supplementary Fig. 2	beeswarm	ED3_shap_beeswarm	Aggregated SHAP beeswarm source.	figure_source	LightGBM_style_shap_beeswarm_aggregated_source_data.tsv	LDL_C_pct	7				94	200	0.215082	0.215707	0.217749	0.220065	0.223485	0.225662	0.225988	0.346127	0.292013	0.399515	0.453659
Supplementary Fig. 2	beeswarm	ED3_shap_beeswarm	Aggregated SHAP beeswarm source.	figure_source	LightGBM_style_shap_beeswarm_aggregated_source_data.tsv	LDL_C_pct	7				95	200	0.226015	0.226479	0.229277	0.232702	0.235159	0.237174	0.237706	0.306051	0.217272	0.364472	0.421314
Supplementary Fig. 2	beeswarm	ED3_shap_beeswarm	Aggregated SHAP beeswarm source.	figure_source	LightGBM_style_shap_beeswarm_aggregated_source_data.tsv	LDL_C_pct	7				96	200	0.23771	0.238021	0.240222	0.243123	0.246623	0.249177	0.249894	0.316625	0.244544	0.349921	0.419538
Supplementary Fig. 2	beeswarm	ED3_shap_beeswarm	Aggregated SHAP beeswarm source.	figure_source	LightGBM_style_shap_beeswarm_aggregated_source_data.tsv	LDL_C_pct	7				97	200	0.249913	0.250372	0.25306	0.25686	0.259824	0.262184	0.262752	0.294488	0.209342	0.344221	0.406909
Supplementary Fig. 2	beeswarm	ED3_shap_beeswarm	Aggregated SHAP beeswarm source.	figure_source	LightGBM_style_shap_beeswarm_aggregated_source_data.tsv	LDL_C_pct	7				98	200	0.262858	0.263833	0.265789	0.269576	0.27359	0.275896	0.277047	0.260629	0.166592	0.293701	0.382427
Supplementary Fig. 2	beeswarm	ED3_shap_beeswarm	Aggregated SHAP beeswarm source.	figure_source	LightGBM_style_shap_beeswarm_aggregated_source_data.tsv	LDL_C_pct	7				99	200	0.277231	0.278251	0.281044	0.285922	0.289845	0.293628	0.294282	0.245143	0.140756	0.279779	0.354574
Supplementary Fig. 2	beeswarm	ED3_shap_beeswarm	Aggregated SHAP beeswarm source.	figure_source	LightGBM_style_shap_beeswarm_aggregated_source_data.tsv	LDL_C_pct	7				100	200	0.294401	0.295961	0.300998	0.307968	0.321119	0.350052	0.390648	0.230509	0.121739	0.266482	0.344147
Supplementary Fig. 2	beeswarm	ED3_shap_beeswarm	Aggregated SHAP beeswarm source.	figure_source	LightGBM_style_shap_beeswarm_aggregated_source_data.tsv	Leu	8				1	200	-0.351652	-0.324147	-0.299505	-0.285159	-0.274119	-0.26877	-0.267775	0.9505	0.910617	0.971332	1
Supplementary Fig. 2	beeswarm	ED3_shap_beeswarm	Aggregated SHAP beeswarm source.	figure_source	LightGBM_style_shap_beeswarm_aggregated_source_data.tsv	Leu	8				2	200	-0.267672	-0.265918	-0.26193	-0.255761	-0.250029	-0.245427	-0.244294	0.92175	0.868743	0.916718	0.992797
Supplementary Fig. 2	beeswarm	ED3_shap_beeswarm	Aggregated SHAP beeswarm source.	figure_source	LightGBM_style_shap_beeswarm_aggregated_source_data.tsv	Leu	8				3	200	-0.244278	-0.24331	-0.239443	-0.23583	-0.231835	-0.229161	-0.228623	0.905894	0.853733	0.890592	0.969694
Supplementary Fig. 2	beeswarm	ED3_shap_beeswarm	Aggregated SHAP beeswarm source.	figure_source	LightGBM_style_shap_beeswarm_aggregated_source_data.tsv	Leu	8				4	200	-0.228505	-0.227908	-0.224262	-0.221621	-0.2179	-0.215321	-0.214288	0.888868	0.838231	0.875748	0.938545
Supplementary Fig. 2	beeswarm	ED3_shap_beeswarm	Aggregated SHAP beeswarm source.	figure_source	LightGBM_style_shap_beeswarm_aggregated_source_data.tsv	Leu	8				5	200	-0.214203	-0.213414	-0.210496	-0.207336	-0.20362	-0.200846	-0.200236	0.864861	0.822503	0.854709	0.894488
Supplementary Fig. 2	beeswarm	ED3_shap_beeswarm	Aggregated SHAP beeswarm source.	figure_source	LightGBM_style_shap_beeswarm_aggregated_source_data.tsv	Leu	8				6	200	-0.200207	-0.199153	-0.196197	-0.192809	-0.188858	-0.185539	-0.185015	0.838512	0.79792	0.83004	0.874915
Supplementary Fig. 2	beeswarm	ED3_shap_beeswarm	Aggregated SHAP beeswarm source.	figure_source	LightGBM_style_shap_beeswarm_aggregated_source_data.tsv	Leu	8				7	199	-0.184933	-0.183948	-0.180971	-0.178319	-0.174124	-0.171683	-0.1709	0.803094	0.777574	0.796517	0.816025
Supplementary Fig. 2	beeswarm	ED3_shap_beeswarm	Aggregated SHAP beeswarm source.	figure_source	LightGBM_style_shap_beeswarm_aggregated_source_data.tsv	Leu	8				8	200	-0.170563	-0.169858	-0.167782	-0.163812	-0.160885	-0.157892	-0.157508	0.772875	0.747991	0.778292	0.799232
Supplementary Fig. 2	beeswarm	ED3_shap_beeswarm	Aggregated SHAP beeswarm source.	figure_source	LightGBM_style_shap_beeswarm_aggregated_source_data.tsv	Leu	8				9	200	-0.157508	-0.156971	-0.155093	-0.152741	-0.150294	-0.148733	-0.14843	0.744842	0.709301	0.744076	0.779186
Supplementary Fig. 2	beeswarm	ED3_shap_beeswarm	Aggregated SHAP beeswarm source.	figure_source	LightGBM_style_shap_beeswarm_aggregated_source_data.tsv	Leu	8				10	200	-0.148414	-0.148111	-0.14661	-0.145073	-0.143211	-0.142112	-0.141832	0.73285	0.697565	0.735049	0.763369
Supplementary Fig. 2	beeswarm	ED3_shap_beeswarm	Aggregated SHAP beeswarm source.	figure_source	LightGBM_style_shap_beeswarm_aggregated_source_data.tsv	Leu	8				11	200	-0.141819	-0.141526	-0.140435	-0.139029	-0.137196	-0.136113	-0.135763	0.719392	0.694436	0.716066	0.746874
Supplementary Fig. 2	beeswarm	ED3_shap_beeswarm	Aggregated SHAP beeswarm source.	figure_source	LightGBM_style_shap_beeswarm_aggregated_source_data.tsv	Leu	8				12	200	-0.13576	-0.135465	-0.134248	-0.132941	-0.13199	-0.131028	-0.13089	0.704881	0.676717	0.703387	0.730307
Supplementary Fig. 2	beeswarm	ED3_shap_beeswarm	Aggregated SHAP beeswarm source.	figure_source	LightGBM_style_shap_beeswarm_aggregated_source_data.tsv	Leu	8				13	199	-0.130886	-0.130697	-0.129835	-0.128748	-0.127632	-0.126898	-0.126715	0.700858	0.672481	0.696692	0.730337
Supplementary Fig. 2	beeswarm	ED3_shap_beeswarm	Aggregated SHAP beeswarm source.	figure_source	LightGBM_style_shap_beeswarm_aggregated_source_data.tsv	Leu	8				14	200	-0.126704	-0.12657	-0.125846	-0.124845	-0.124	-0.123384	-0.123177	0.696954	0.665943	0.693087	0.722031
Supplementary Fig. 2	beeswarm	ED3_shap_beeswarm	Aggregated SHAP beeswarm source.	figure_source	LightGBM_style_shap_beeswarm_aggregated_source_data.tsv	Leu	8				15	200	-0.123173	-0.122996	-0.122268	-0.12124	-0.120425	-0.119757	-0.119606	0.696926	0.66428	0.694446	0.726455
Supplementary Fig. 2	beeswarm	ED3_shap_beeswarm	Aggregated SHAP beeswarm source.	figure_source	LightGBM_style_shap_beeswarm_aggregated_source_data.tsv	Leu	8				16	200	-0.119579	-0.119462	-0.118645	-0.117794	-0.117125	-0.116354	-0.116181	0.684897	0.654571	0.67941	0.710935
Supplementary Fig. 2	beeswarm	ED3_shap_beeswarm	Aggregated SHAP beeswarm source.	figure_source	LightGBM_style_shap_beeswarm_aggregated_source_data.tsv	Leu	8				17	200	-0.11618	-0.1161	-0.115473	-0.114676	-0.113873	-0.113071	-0.112859	0.684774	0.657635	0.679255	0.710682
Supplementary Fig. 2	beeswarm	ED3_shap_beeswarm	Aggregated SHAP beeswarm source.	figure_source	LightGBM_style_shap_beeswarm_aggregated_source_data.tsv	Leu	8				18	200	-0.112847	-0.112737	-0.112078	-0.111207	-0.110151	-0.109543	-0.109399	0.680072	0.649248	0.672367	0.709421
Supplementary Fig. 2	beeswarm	ED3_shap_beeswarm	Aggregated SHAP beeswarm source.	figure_source	LightGBM_style_shap_beeswarm_aggregated_source_data.tsv	Leu	8				19	199	-0.109386	-0.109236	-0.108325	-0.107569	-0.106597	-0.10597	-0.105813	0.672706	0.642261	0.666318	0.694901
Supplementary Fig. 2	beeswarm	ED3_shap_beeswarm	Aggregated SHAP beeswarm source.	figure_source	LightGBM_style_shap_beeswarm_aggregated_source_data.tsv	Leu	8				20	200	-0.105806	-0.105705	-0.1049	-0.103853	-0.102925	-0.102068	-0.101842	0.668146	0.638976	0.661531	0.68817
Supplementary Fig. 2	beeswarm	ED3_shap_beeswarm	Aggregated SHAP beeswarm source.	figure_source	LightGBM_style_shap_beeswarm_aggregated_source_data.tsv	Leu	8				21	200	-0.10184	-0.10169	-0.1011	-0.100227	-0.0994078	-0.0986275	-0.0982639	0.660459	0.635697	0.655447	0.676289
Supplementary Fig. 2	beeswarm	ED3_shap_beeswarm	Aggregated SHAP beeswarm source.	figure_source	LightGBM_style_shap_beeswarm_aggregated_source_data.tsv	Leu	8				22	200	-0.0982467	-0.098042	-0.0972802	-0.096134	-0.0949315	-0.0939206	-0.0937727	0.655512	0.632702	0.649449	0.673155
Supplementary Fig. 2	beeswarm	ED3_shap_beeswarm	Aggregated SHAP beeswarm source.	figure_source	LightGBM_style_shap_beeswarm_aggregated_source_data.tsv	Leu	8				23	200	-0.0937651	-0.0935154	-0.0926938	-0.091325	-0.0901511	-0.0891694	-0.0888807	0.647669	0.622821	0.640542	0.664753
Supplementary Fig. 2	beeswarm	ED3_shap_beeswarm	Aggregated SHAP beeswarm source.	figure_source	LightGBM_style_shap_beeswarm_aggregated_source_data.tsv	Leu	8				24	200	-0.0888764	-0.0887235	-0.0878381	-0.0866151	-0.0855601	-0.0844206	-0.08416	0.635548	0.615534	0.632219	0.649334
Supplementary Fig. 2	beeswarm	ED3_shap_beeswarm	Aggregated SHAP beeswarm source.	figure_source	LightGBM_style_shap_beeswarm_aggregated_source_data.tsv	Leu	8				25	200	-0.0841005	-0.0838913	-0.0827553	-0.0813953	-0.0800531	-0.0791278	-0.0788244	0.618172	0.598795	0.616306	0.633909
Supplementary Fig. 2	beeswarm	ED3_shap_beeswarm	Aggregated SHAP beeswarm source.	figure_source	LightGBM_style_shap_beeswarm_aggregated_source_data.tsv	Leu	8				26	199	-0.0788002	-0.0785712	-0.0775954	-0.0762635	-0.0750338	-0.0743061	-0.0741783	0.611597	0.591579	0.6103	0.623312
Supplementary Fig. 2	beeswarm	ED3_shap_beeswarm	Aggregated SHAP beeswarm source.	figure_source	LightGBM_style_shap_beeswarm_aggregated_source_data.tsv	Leu	8				27	200	-0.0741374	-0.0739097	-0.0730771	-0.0720302	-0.0710489	-0.0702277	-0.0700836	0.605783	0.592506	0.604679	0.616273
Supplementary Fig. 2	beeswarm	ED3_shap_beeswarm	Aggregated SHAP beeswarm source.	figure_source	LightGBM_style_shap_beeswarm_aggregated_source_data.tsv	Leu	8				28	200	-0.070064	-0.0699444	-0.0691494	-0.068192	-0.067381	-0.0664818	-0.0662696	0.599205	0.587047	0.598494	0.609283
Supplementary Fig. 2	beeswarm	ED3_shap_beeswarm	Aggregated SHAP beeswarm source.	figure_source	LightGBM_style_shap_beeswarm_aggregated_source_data.tsv	Leu	8				29	200	-0.0662587	-0.0661444	-0.0654514	-0.0644437	-0.0632473	-0.0623708	-0.0621109	0.597303	0.585994	0.597418	0.607231
Supplementary Fig. 2	beeswarm	ED3_shap_beeswarm	Aggregated SHAP beeswarm source.	figure_source	LightGBM_style_shap_beeswarm_aggregated_source_data.tsv	Leu	8				30	200	-0.0620761	-0.0619578	-0.061235	-0.0601687	-0.059217	-0.058656	-0.0585322	0.593762	0.582252	0.59325	0.603789
Supplementary Fig. 2	beeswarm	ED3_shap_beeswarm	Aggregated SHAP beeswarm source.	figure_source	LightGBM_style_shap_beeswarm_aggregated_source_data.tsv	Leu	8				31	200	-0.0584767	-0.0582286	-0.0571937	-0.0561962	-0.0548915	-0.0536463	-0.0533217	0.589136	0.577267	0.586933	0.600134
Supplementary Fig. 2	beeswarm	ED3_shap_beeswarm	Aggregated SHAP beeswarm source.	figure_source	LightGBM_style_shap_beeswarm_aggregated_source_data.tsv	Leu	8				32	199	-0.0533158	-0.0528559	-0.051812	-0.0500007	-0.0484618	-0.0470446	-0.0468247	0.582761	0.572916	0.580982	0.591782
Supplementary Fig. 2	beeswarm	ED3_shap_beeswarm	Aggregated SHAP beeswarm source.	figure_source	LightGBM_style_shap_beeswarm_aggregated_source_data.tsv	Leu	8				33	200	-0.0467463	-0.0463832	-0.0452311	-0.0440374	-0.0426592	-0.0413272	-0.0411641	0.574449	0.56482	0.572471	0.582134
Supplementary Fig. 2	beeswarm	ED3_shap_beeswarm	Aggregated SHAP beeswarm source.	figure_source	LightGBM_style_shap_beeswarm_aggregated_source_data.tsv	Leu	8				34	200	-0.0410911	-0.0408029	-0.0394596	-0.0381467	-0.0367605	-0.0357089	-0.0353756	0.563763	0.555474	0.563934	0.570157
Supplementary Fig. 2	beeswarm	ED3_shap_beeswarm	Aggregated SHAP beeswarm source.	figure_source	LightGBM_style_shap_beeswarm_aggregated_source_data.tsv	Leu	8				35	200	-0.0353212	-0.0351005	-0.0338864	-0.0326425	-0.0316829	-0.0308968	-0.0307242	0.551226	0.542058	0.557076	0.564924
Supplementary Fig. 2	beeswarm	ED3_shap_beeswarm	Aggregated SHAP beeswarm source.	figure_source	LightGBM_style_shap_beeswarm_aggregated_source_data.tsv	Leu	8				36	200	-0.0307241	-0.030484	-0.0296308	-0.0285917	-0.0278108	-0.0272603	-0.0270728	0.544887	0.535086	0.548559	0.557969
Supplementary Fig. 2	beeswarm	ED3_shap_beeswarm	Aggregated SHAP beeswarm source.	figure_source	LightGBM_style_shap_beeswarm_aggregated_source_data.tsv	Leu	8				37	200	-0.0270582	-0.0269392	-0.0265697	-0.0258343	-0.0251549	-0.0245761	-0.0244407	0.540388	0.52781	0.546129	0.558245
Supplementary Fig. 2	beeswarm	ED3_shap_beeswarm	Aggregated SHAP beeswarm source.	figure_source	LightGBM_style_shap_beeswarm_aggregated_source_data.tsv	Leu	8				38	199	-0.0244279	-0.0242929	-0.0237668	-0.0231161	-0.0226029	-0.0221385	-0.0219897	0.533007	0.516605	0.538493	0.552454
Supplementary Fig. 2	beeswarm	ED3_shap_beeswarm	Aggregated SHAP beeswarm source.	figure_source	LightGBM_style_shap_beeswarm_aggregated_source_data.tsv	Leu	8				39	200	-0.0219668	-0.021809	-0.0213401	-0.0207662	-0.0203288	-0.0198586	-0.0197398	0.528732	0.510455	0.532849	0.551036
Supplementary Fig. 2	beeswarm	ED3_shap_beeswarm	Aggregated SHAP beeswarm source.	figure_source	LightGBM_style_shap_beeswarm_aggregated_source_data.tsv	Leu	8				40	200	-0.0197356	-0.0195938	-0.0189884	-0.018427	-0.0179241	-0.0173802	-0.0173281	0.525394	0.510516	0.528102	0.545336
Supplementary Fig. 2	beeswarm	ED3_shap_beeswarm	Aggregated SHAP beeswarm source.	figure_source	LightGBM_style_shap_beeswarm_aggregated_source_data.tsv	Leu	8				41	200	-0.017319	-0.0172014	-0.0167006	-0.0163549	-0.0158717	-0.0155551	-0.0154397	0.520769	0.503199	0.525082	0.541167
Supplementary Fig. 2	beeswarm	ED3_shap_beeswarm	Aggregated SHAP beeswarm source.	figure_source	LightGBM_style_shap_beeswarm_aggregated_source_data.tsv	Leu	8				42	200	-0.0154077	-0.0152298	-0.01482	-0.0143539	-0.0138555	-0.0135578	-0.0134808	0.513129	0.494944	0.514528	0.534517
Supplementary Fig. 2	beeswarm	ED3_shap_beeswarm	Aggregated SHAP beeswarm source.	figure_source	LightGBM_style_shap_beeswarm_aggregated_source_data.tsv	Leu	8				43	200	-0.0134482	-0.0133336	-0.0130078	-0.0125475	-0.0121135	-0.0117673	-0.0116995	0.508351	0.492827	0.509764	0.530273
Supplementary Fig. 2	beeswarm	ED3_shap_beeswarm	Aggregated SHAP beeswarm source.	figure_source	LightGBM_style_shap_beeswarm_aggregated_source_data.tsv	Leu	8				44	199	-0.0116981	-0.0115834	-0.0112477	-0.0107463	-0.0103184	-0.00997577	-0.00993214	0.510504	0.49013	0.512509	0.534542
Supplementary Fig. 2	beeswarm	ED3_shap_beeswarm	Aggregated SHAP beeswarm source.	figure_source	LightGBM_style_shap_beeswarm_aggregated_source_data.tsv	Leu	8				45	200	-0.00992315	-0.00985517	-0.0093943	-0.00897957	-0.00851984	-0.00806945	-0.00793763	0.50603	0.486699	0.507816	0.527592
Supplementary Fig. 2	beeswarm	ED3_shap_beeswarm	Aggregated SHAP beeswarm source.	figure_source	LightGBM_style_shap_beeswarm_aggregated_source_data.tsv	Leu	8				46	200	-0.00791479	-0.00786537	-0.00756361	-0.00709342	-0.00673268	-0.00633989	-0.00621557	0.500351	0.478549	0.502728	0.523256
Supplementary Fig. 2	beeswarm	ED3_shap_beeswarm	Aggregated SHAP beeswarm source.	figure_source	LightGBM_style_shap_beeswarm_aggregated_source_data.tsv	Leu	8				47	200	-0.00621496	-0.00612626	-0.00583694	-0.00548898	-0.00511612	-0.00482535	-0.00477408	0.497388	0.471225	0.503874	0.521433
Supplementary Fig. 2	beeswarm	ED3_shap_beeswarm	Aggregated SHAP beeswarm source.	figure_source	LightGBM_style_shap_beeswarm_aggregated_source_data.tsv	Leu	8				48	200	-0.00477176	-0.00470721	-0.00444928	-0.00405212	-0.00353067	-0.00325027	-0.0031753	0.496544	0.472077	0.499158	0.51907
Supplementary Fig. 2	beeswarm	ED3_shap_beeswarm	Aggregated SHAP beeswarm source.	figure_source	LightGBM_style_shap_beeswarm_aggregated_source_data.tsv	Leu	8				49	200	-0.00316894	-0.00304919	-0.00271705	-0.002317	-0.00192662	-0.00163636	-0.00152152	0.490894	0.470603	0.492108	0.510681
Supplementary Fig. 2	beeswarm	ED3_shap_beeswarm	Aggregated SHAP beeswarm source.	figure_source	LightGBM_style_shap_beeswarm_aggregated_source_data.tsv	Leu	8				50	200	-0.00151155	-0.00141042	-0.00110745	-0.000798383	-0.000361048	2.83045e-06	5.91526e-05	0.489412	0.468675	0.490536	0.510508
Supplementary Fig. 2	beeswarm	ED3_shap_beeswarm	Aggregated SHAP beeswarm source.	figure_source	LightGBM_style_shap_beeswarm_aggregated_source_data.tsv	Leu	8				51	199	6.10384e-05	0.000150309	0.000419954	0.000833093	0.0014109	0.00172815	0.00185312	0.482888	0.45723	0.483598	0.505568
Supplementary Fig. 2	beeswarm	ED3_shap_beeswarm	Aggregated SHAP beeswarm source.	figure_source	LightGBM_style_shap_beeswarm_aggregated_source_data.tsv	Leu	8				52	200	0.00185803	0.00189544	0.00231015	0.00276584	0.00314444	0.00358139	0.00362604	0.481536	0.459758	0.480137	0.50152
Supplementary Fig. 2	beeswarm	ED3_shap_beeswarm	Aggregated SHAP beeswarm source.	figure_source	LightGBM_style_shap_beeswarm_aggregated_source_data.tsv	Leu	8				53	200	0.00362808	0.0036887	0.00400457	0.00440865	0.00483937	0.00518358	0.00526052	0.475977	0.456774	0.476333	0.49485
Supplementary Fig. 2	beeswarm	ED3_shap_beeswarm	Aggregated SHAP beeswarm source.	figure_source	LightGBM_style_shap_beeswarm_aggregated_source_data.tsv	Leu	8				54	200	0.00526414	0.00535163	0.0057756	0.00618153	0.00662857	0.00709883	0.00713268	0.470486	0.449723	0.471595	0.494339
Supplementary Fig. 2	beeswarm	ED3_shap_beeswarm	Aggregated SHAP beeswarm source.	figure_source	LightGBM_style_shap_beeswarm_aggregated_source_data.tsv	Leu	8				55	200	0.00714756	0.00729947	0.007536	0.00793335	0.00836035	0.00878663	0.0088955	0.465983	0.440732	0.465114	0.491518
Supplementary Fig. 2	beeswarm	ED3_shap_beeswarm	Aggregated SHAP beeswarm source.	figure_source	LightGBM_style_shap_beeswarm_aggregated_source_data.tsv	Leu	8				56	200	0.00889571	0.00901317	0.0093661	0.00976769	0.0102577	0.0106973	0.0108283	0.460862	0.436788	0.462065	0.482846
Supplementary Fig. 2	beeswarm	ED3_shap_beeswarm	Aggregated SHAP beeswarm source.	figure_source	LightGBM_style_shap_beeswarm_aggregated_source_data.tsv	Leu	8				57	199	0.0108284	0.0109097	0.0112493	0.0117762	0.0122234	0.0126241	0.0126598	0.457422	0.432041	0.455661	0.483104
Supplementary Fig. 2	beeswarm	ED3_shap_beeswarm	Aggregated SHAP beeswarm source.	figure_source	LightGBM_style_shap_beeswarm_aggregated_source_data.tsv	Leu	8				58	200	0.0126648	0.0127769	0.0130981	0.0135688	0.0141151	0.0145258	0.0146307	0.455351	0.433417	0.450092	0.474633
Supplementary Fig. 2	beeswarm	ED3_shap_beeswarm	Aggregated SHAP beeswarm source.	figure_source	LightGBM_style_shap_beeswarm_aggregated_source_data.tsv	Leu	8				59	200	0.0146379	0.0147268	0.0151378	0.0156725	0.0161767	0.0165602	0.0166396	0.445091	0.422029	0.44209	0.463197
Supplementary Fig. 2	beeswarm	ED3_shap_beeswarm	Aggregated SHAP beeswarm source.	figure_source	LightGBM_style_shap_beeswarm_aggregated_source_data.tsv	Leu	8				60	200	0.0166491	0.0167317	0.017222	0.0176857	0.0182899	0.0187362	0.0188117	0.445247	0.417611	0.43976	0.471519
Supplementary Fig. 2	beeswarm	ED3_shap_beeswarm	Aggregated SHAP beeswarm source.	figure_source	LightGBM_style_shap_beeswarm_aggregated_source_data.tsv	Leu	8				61	200	0.018817	0.0189913	0.0194261	0.0198891	0.0205542	0.0209133	0.0210281	0.438503	0.413342	0.436669	0.456101
Supplementary Fig. 2	beeswarm	ED3_shap_beeswarm	Aggregated SHAP beeswarm source.	figure_source	LightGBM_style_shap_beeswarm_aggregated_source_data.tsv	Leu	8				62	200	0.0210499	0.021219	0.021653	0.0222284	0.0228175	0.023347	0.0234475	0.430978	0.409024	0.427532	0.447604
Supplementary Fig. 2	beeswarm	ED3_shap_beeswarm	Aggregated SHAP beeswarm source.	figure_source	LightGBM_style_shap_beeswarm_aggregated_source_data.tsv	Leu	8				63	199	0.0234747	0.0236159	0.0240889	0.0246215	0.0250975	0.0255391	0.0256168	0.427431	0.404935	0.424761	0.445007
Supplementary Fig. 2	beeswarm	ED3_shap_beeswarm	Aggregated SHAP beeswarm source.	figure_source	LightGBM_style_shap_beeswarm_aggregated_source_data.tsv	Leu	8				64	200	0.0256288	0.0258052	0.0261981	0.0268056	0.027447	0.0280652	0.0281453	0.425768	0.403839	0.420399	0.4457
Supplementary Fig. 2	beeswarm	ED3_shap_beeswarm	Aggregated SHAP beeswarm source.	figure_source	LightGBM_style_shap_beeswarm_aggregated_source_data.tsv	Leu	8				65	200	0.0281717	0.0282728	0.0286901	0.0292534	0.0298824	0.0303571	0.0305486	0.420912	0.399259	0.414887	0.438553
Supplementary Fig. 2	beeswarm	ED3_shap_beeswarm	Aggregated SHAP beeswarm source.	figure_source	LightGBM_style_shap_beeswarm_aggregated_source_data.tsv	Leu	8				66	200	0.0305529	0.030619	0.0312292	0.0317881	0.0324881	0.0329781	0.0331651	0.414735	0.395612	0.411226	0.427325
Supplementary Fig. 2	beeswarm	ED3_shap_beeswarm	Aggregated SHAP beeswarm source.	figure_source	LightGBM_style_shap_beeswarm_aggregated_source_data.tsv	Leu	8				67	200	0.0331689	0.0333501	0.033982	0.0348921	0.035819	0.0364843	0.036614	0.411532	0.389492	0.40744	0.427171
Supplementary Fig. 2	beeswarm	ED3_shap_beeswarm	Aggregated SHAP beeswarm source.	figure_source	LightGBM_style_shap_beeswarm_aggregated_source_data.tsv	Leu	8				68	200	0.0366154	0.0368288	0.0372704	0.038105	0.0387392	0.0393576	0.0395735	0.404189	0.381876	0.399024	0.418111
Supplementary Fig. 2	beeswarm	ED3_shap_beeswarm	Aggregated SHAP beeswarm source.	figure_source	LightGBM_style_shap_beeswarm_aggregated_source_data.tsv	Leu	8				69	199	0.0395802	0.0396615	0.0402756	0.0410938	0.0417992	0.0424272	0.0425683	0.399698	0.378135	0.394784	0.416534
Supplementary Fig. 2	beeswarm	ED3_shap_beeswarm	Aggregated SHAP beeswarm source.	figure_source	LightGBM_style_shap_beeswarm_aggregated_source_data.tsv	Leu	8				70	200	0.0425792	0.0428072	0.0433867	0.0442517	0.044982	0.0455551	0.0457346	0.393982	0.369865	0.387938	0.408949
Supplementary Fig. 2	beeswarm	ED3_shap_beeswarm	Aggregated SHAP beeswarm source.	figure_source	LightGBM_style_shap_beeswarm_aggregated_source_data.tsv	Leu	8				71	200	0.0457349	0.0459876	0.0467352	0.0478175	0.0487834	0.0495457	0.0498048	0.389932	0.367293	0.380276	0.407097
Supplementary Fig. 2	beeswarm	ED3_shap_beeswarm	Aggregated SHAP beeswarm source.	figure_source	LightGBM_style_shap_beeswarm_aggregated_source_data.tsv	Leu	8				72	200	0.0498417	0.0499952	0.050651	0.0515585	0.0523729	0.0529954	0.0531303	0.376382	0.356757	0.371317	0.387902
Supplementary Fig. 2	beeswarm	ED3_shap_beeswarm	Aggregated SHAP beeswarm source.	figure_source	LightGBM_style_shap_beeswarm_aggregated_source_data.tsv	Leu	8				73	200	0.0531577	0.0534192	0.0542603	0.0554632	0.0563039	0.0569034	0.0570276	0.374322	0.350302	0.365365	0.390338
Supplementary Fig. 2	beeswarm	ED3_shap_beeswarm	Aggregated SHAP beeswarm source.	figure_source	LightGBM_style_shap_beeswarm_aggregated_source_data.tsv	Leu	8				74	200	0.057044	0.0572468	0.0579602	0.0588064	0.0598506	0.0605859	0.0607993	0.370557	0.347811	0.365596	0.383095
Supplementary Fig. 2	beeswarm	ED3_shap_beeswarm	Aggregated SHAP beeswarm source.	figure_source	LightGBM_style_shap_beeswarm_aggregated_source_data.tsv	Leu	8				75	200	0.0608047	0.0609527	0.0617568	0.0627297	0.0634996	0.064196	0.0643327	0.36038	0.340253	0.356324	0.376559
Supplementary Fig. 2	beeswarm	ED3_shap_beeswarm	Aggregated SHAP beeswarm source.	figure_source	LightGBM_style_shap_beeswarm_aggregated_source_data.tsv	Leu	8				76	199	0.0643443	0.0644974	0.0652211	0.066146	0.0671175	0.067858	0.0681354	0.361446	0.336973	0.355868	0.377329
Supplementary Fig. 2	beeswarm	ED3_shap_beeswarm	Aggregated SHAP beeswarm source.	figure_source	LightGBM_style_shap_beeswarm_aggregated_source_data.tsv	Leu	8				77	200	0.0682452	0.0683771	0.0692484	0.0701249	0.0713439	0.0721317	0.0723803	0.351877	0.332223	0.348663	0.365125
Supplementary Fig. 2	beeswarm	ED3_shap_beeswarm	Aggregated SHAP beeswarm source.	figure_source	LightGBM_style_shap_beeswarm_aggregated_source_data.tsv	Leu	8				78	200	0.0723852	0.0726139	0.0735648	0.0746461	0.075622	0.0764343	0.0767432	0.350074	0.329396	0.343571	0.366913
Supplementary Fig. 2	beeswarm	ED3_shap_beeswarm	Aggregated SHAP beeswarm source.	figure_source	LightGBM_style_shap_beeswarm_aggregated_source_data.tsv	Leu	8				79	200	0.0767443	0.0769695	0.0778426	0.0788526	0.0800919	0.0810041	0.0814055	0.339843	0.320375	0.334703	0.353198
Supplementary Fig. 2	beeswarm	ED3_shap_beeswarm	Aggregated SHAP beeswarm source.	figure_source	LightGBM_style_shap_beeswarm_aggregated_source_data.tsv	Leu	8				80	200	0.0814074	0.0815246	0.0825374	0.0839405	0.0850955	0.0861311	0.086299	0.331182	0.312128	0.327692	0.346803
Supplementary Fig. 2	beeswarm	ED3_shap_beeswarm	Aggregated SHAP beeswarm source.	figure_source	LightGBM_style_shap_beeswarm_aggregated_source_data.tsv	Leu	8				81	200	0.0863148	0.0865498	0.0877585	0.0890336	0.090477	0.091708	0.0919297	0.328085	0.308276	0.323694	0.342566
Supplementary Fig. 2	beeswarm	ED3_shap_beeswarm	Aggregated SHAP beeswarm source.	figure_source	LightGBM_style_shap_beeswarm_aggregated_source_data.tsv	Leu	8				82	199	0.0919481	0.0922417	0.0933178	0.0949356	0.0962997	0.0978985	0.0983714	0.31487	0.296438	0.311397	0.328668
Supplementary Fig. 2	beeswarm	ED3_shap_beeswarm	Aggregated SHAP beeswarm source.	figure_source	LightGBM_style_shap_beeswarm_aggregated_source_data.tsv	Leu	8				83	200	0.0984344	0.0987585	0.0997973	0.101439	0.103378	0.105018	0.105347	0.312953	0.290414	0.30764	0.332199
Supplementary Fig. 2	beeswarm	ED3_shap_beeswarm	Aggregated SHAP beeswarm source.	figure_source	LightGBM_style_shap_beeswarm_aggregated_source_data.tsv	Leu	8				84	200	0.105356	0.105561	0.106755	0.108327	0.110121	0.111622	0.11213	0.297604	0.281725	0.294403	0.312059
Supplementary Fig. 2	beeswarm	ED3_shap_beeswarm	Aggregated SHAP beeswarm source.	figure_source	LightGBM_style_shap_beeswarm_aggregated_source_data.tsv	Leu	8				85	200	0.112201	0.112488	0.11378	0.115501	0.116933	0.118436	0.118844	0.287835	0.267516	0.28696	0.308013
Supplementary Fig. 2	beeswarm	ED3_shap_beeswarm	Aggregated SHAP beeswarm source.	figure_source	LightGBM_style_shap_beeswarm_aggregated_source_data.tsv	Leu	8				86	200	0.118847	0.119163	0.120742	0.122804	0.124367	0.126052	0.12647	0.272606	0.251085	0.275973	0.292005
Supplementary Fig. 2	beeswarm	ED3_shap_beeswarm	Aggregated SHAP beeswarm source.	figure_source	LightGBM_style_shap_beeswarm_aggregated_source_data.tsv	Leu	8				87	200	0.126509	0.126803	0.128321	0.130059	0.131942	0.133527	0.13377	0.270995	0.251803	0.27176	0.293004
Supplementary Fig. 2	beeswarm	ED3_shap_beeswarm	Aggregated SHAP beeswarm source.	figure_source	LightGBM_style_shap_beeswarm_aggregated_source_data.tsv	Leu	8				88	199	0.133886	0.134456	0.136138	0.137758	0.139568	0.141115	0.141293	0.259942	0.239534	0.260636	0.279652
Supplementary Fig. 2	beeswarm	ED3_shap_beeswarm	Aggregated SHAP beeswarm source.	figure_source	LightGBM_style_shap_beeswarm_aggregated_source_data.tsv	Leu	8				89	200	0.141368	0.141804	0.143393	0.1453	0.146832	0.148248	0.148557	0.250238	0.227329	0.252581	0.274473
Supplementary Fig. 2	beeswarm	ED3_shap_beeswarm	Aggregated SHAP beeswarm source.	figure_source	LightGBM_style_shap_beeswarm_aggregated_source_data.tsv	Leu	8				90	200	0.14859	0.148905	0.150491	0.152253	0.154505	0.155894	0.156233	0.241382	0.214098	0.247135	0.26692
Supplementary Fig. 2	beeswarm	ED3_shap_beeswarm	Aggregated SHAP beeswarm source.	figure_source	LightGBM_style_shap_beeswarm_aggregated_source_data.tsv	Leu	8				91	200	0.156271	0.156736	0.158163	0.159923	0.161495	0.16306	0.163562	0.235948	0.209917	0.23386	0.26135
Supplementary Fig. 2	beeswarm	ED3_shap_beeswarm	Aggregated SHAP beeswarm source.	figure_source	LightGBM_style_shap_beeswarm_aggregated_source_data.tsv	Leu	8				92	200	0.163649	0.163985	0.165645	0.167258	0.170028	0.171799	0.172223	0.224979	0.194053	0.226739	0.254893
Supplementary Fig. 2	beeswarm	ED3_shap_beeswarm	Aggregated SHAP beeswarm source.	figure_source	LightGBM_style_shap_beeswarm_aggregated_source_data.tsv	Leu	8				93	200	0.172237	0.172504	0.174239	0.176623	0.179052	0.181269	0.181715	0.214935	0.182099	0.213085	0.251569
Supplementary Fig. 2	beeswarm	ED3_shap_beeswarm	Aggregated SHAP beeswarm source.	figure_source	LightGBM_style_shap_beeswarm_aggregated_source_data.tsv	Leu	8				94	199	0.181731	0.182325	0.184621	0.186588	0.18934	0.191686	0.192499	0.201293	0.175429	0.200759	0.227695
Supplementary Fig. 2	beeswarm	ED3_shap_beeswarm	Aggregated SHAP beeswarm source.	figure_source	LightGBM_style_shap_beeswarm_aggregated_source_data.tsv	Leu	8				95	200	0.192526	0.193127	0.19624	0.199298	0.202981	0.206519	0.206991	0.185682	0.158143	0.193664	0.21913
Supplementary Fig. 2	beeswarm	ED3_shap_beeswarm	Aggregated SHAP beeswarm source.	figure_source	LightGBM_style_shap_beeswarm_aggregated_source_data.tsv	Leu	8				96	200	0.207122	0.208158	0.211291	0.215211	0.218694	0.221642	0.222552	0.154546	0.12094	0.154657	0.193577
Supplementary Fig. 2	beeswarm	ED3_shap_beeswarm	Aggregated SHAP beeswarm source.	figure_source	LightGBM_style_shap_beeswarm_aggregated_source_data.tsv	Leu	8				97	200	0.222596	0.223889	0.227177	0.232168	0.237319	0.241543	0.242401	0.125839	0.0838496	0.124779	0.152466
Supplementary Fig. 2	beeswarm	ED3_shap_beeswarm	Aggregated SHAP beeswarm source.	figure_source	LightGBM_style_shap_beeswarm_aggregated_source_data.tsv	Leu	8				98	200	0.2425	0.243773	0.249316	0.256122	0.265765	0.272113	0.273658	0.106638	0.0701368	0.107065	0.139671
Supplementary Fig. 2	beeswarm	ED3_shap_beeswarm	Aggregated SHAP beeswarm source.	figure_source	LightGBM_style_shap_beeswarm_aggregated_source_data.tsv	Leu	8				99	200	0.273676	0.275586	0.286399	0.294442	0.311869	0.32789	0.333502	0.0644949	0.0205442	0.0648879	0.107018
Supplementary Fig. 2	beeswarm	ED3_shap_beeswarm	Aggregated SHAP beeswarm source.	figure_source	LightGBM_style_shap_beeswarm_aggregated_source_data.tsv	Leu	8				100	200	0.334252	0.340483	0.357138	0.386195	0.415529	0.460116	0.557132	0.00390756	0	0	0
Supplementary Fig. 2	beeswarm	ED3_shap_beeswarm	Aggregated SHAP beeswarm source.	figure_source	LightGBM_style_shap_beeswarm_aggregated_source_data.tsv	Tyr	9				1	200	-0.409839	-0.341406	-0.289917	-0.263002	-0.244448	-0.232009	-0.2297	0.044993	0	0.0133128	0.0801217
Supplementary Fig. 2	beeswarm	ED3_shap_beeswarm	Aggregated SHAP beeswarm source.	figure_source	LightGBM_style_shap_beeswarm_aggregated_source_data.tsv	Tyr	9				2	200	-0.229674	-0.227952	-0.221884	-0.211587	-0.205428	-0.200807	-0.199714	0.107919	0.024801	0.114845	0.173029
Supplementary Fig. 2	beeswarm	ED3_shap_beeswarm	Aggregated SHAP beeswarm source.	figure_source	LightGBM_style_shap_beeswarm_aggregated_source_data.tsv	Tyr	9				3	200	-0.199623	-0.198515	-0.194478	-0.190853	-0.185948	-0.18307	-0.182553	0.139411	0.0745002	0.152352	0.19994
Supplementary Fig. 2	beeswarm	ED3_shap_beeswarm	Aggregated SHAP beeswarm source.	figure_source	LightGBM_style_shap_beeswarm_aggregated_source_data.tsv	Tyr	9				4	200	-0.182396	-0.18099	-0.177891	-0.174665	-0.17206	-0.170066	-0.169398	0.145343	0.0959859	0.143314	0.208379
Supplementary Fig. 2	beeswarm	ED3_shap_beeswarm	Aggregated SHAP beeswarm source.	figure_source	LightGBM_style_shap_beeswarm_aggregated_source_data.tsv	Tyr	9				5	200	-0.169381	-0.168746	-0.166549	-0.164036	-0.162005	-0.160169	-0.159572	0.170516	0.118854	0.175212	0.235891
Supplementary Fig. 2	beeswarm	ED3_shap_beeswarm	Aggregated SHAP beeswarm source.	figure_source	LightGBM_style_shap_beeswarm_aggregated_source_data.tsv	Tyr	9				6	199	-0.159543	-0.159294	-0.15792	-0.155871	-0.154103	-0.152309	-0.152025	0.186164	0.130673	0.196315	0.25172
Supplementary Fig. 2	beeswarm	ED3_shap_beeswarm	Aggregated SHAP beeswarm source.	figure_source	LightGBM_style_shap_beeswarm_aggregated_source_data.tsv	Tyr	9				7	200	-0.152004	-0.151478	-0.149972	-0.148248	-0.146568	-0.145196	-0.14486	0.206016	0.157079	0.221901	0.267541
Supplementary Fig. 2	beeswarm	ED3_shap_beeswarm	Aggregated SHAP beeswarm source.	figure_source	LightGBM_style_shap_beeswarm_aggregated_source_data.tsv	Tyr	9				8	200	-0.144857	-0.144507	-0.143276	-0.141051	-0.139498	-0.138442	-0.138292	0.206556	0.157877	0.211982	0.264545
Supplementary Fig. 2	beeswarm	ED3_shap_beeswarm	Aggregated SHAP beeswarm source.	figure_source	LightGBM_style_shap_beeswarm_aggregated_source_data.tsv	Tyr	9				9	200	-0.138253	-0.137903	-0.136667	-0.135369	-0.134079	-0.133086	-0.132965	0.217544	0.177374	0.229216	0.276553
Supplementary Fig. 2	beeswarm	ED3_shap_beeswarm	Aggregated SHAP beeswarm source.	figure_source	LightGBM_style_shap_beeswarm_aggregated_source_data.tsv	Tyr	9				10	200	-0.132953	-0.132798	-0.131621	-0.13011	-0.128899	-0.127898	-0.127629	0.233994	0.195831	0.258359	0.293574
Supplementary Fig. 2	beeswarm	ED3_shap_beeswarm	Aggregated SHAP beeswarm source.	figure_source	LightGBM_style_shap_beeswarm_aggregated_source_data.tsv	Tyr	9				11	199	-0.127628	-0.127371	-0.126379	-0.125081	-0.123962	-0.122986	-0.122639	0.239074	0.199009	0.248202	0.296466
Supplementary Fig. 2	beeswarm	ED3_shap_beeswarm	Aggregated SHAP beeswarm source.	figure_source	LightGBM_style_shap_beeswarm_aggregated_source_data.tsv	Tyr	9				12	200	-0.122594	-0.122301	-0.121349	-0.120218	-0.119289	-0.118182	-0.117969	0.248055	0.214752	0.262693	0.297181
Supplementary Fig. 2	beeswarm	ED3_shap_beeswarm	Aggregated SHAP beeswarm source.	figure_source	LightGBM_style_shap_beeswarm_aggregated_source_data.tsv	Tyr	9				13	200	-0.117963	-0.117623	-0.116657	-0.115444	-0.114153	-0.113396	-0.113183	0.250621	0.220259	0.262835	0.295812
Supplementary Fig. 2	beeswarm	ED3_shap_beeswarm	Aggregated SHAP beeswarm source.	figure_source	LightGBM_style_shap_beeswarm_aggregated_source_data.tsv	Tyr	9				14	200	-0.113151	-0.112965	-0.112155	-0.110918	-0.109986	-0.109133	-0.108954	0.257487	0.225911	0.266903	0.305298
Supplementary Fig. 2	beeswarm	ED3_shap_beeswarm	Aggregated SHAP beeswarm source.	figure_source	LightGBM_style_shap_beeswarm_aggregated_source_data.tsv	Tyr	9				15	200	-0.108935	-0.108593	-0.107857	-0.106964	-0.105713	-0.104819	-0.104624	0.272583	0.235773	0.286752	0.316982
Supplementary Fig. 2	beeswarm	ED3_shap_beeswarm	Aggregated SHAP beeswarm source.	figure_source	LightGBM_style_shap_beeswarm_aggregated_source_data.tsv	Tyr	9				16	199	-0.104607	-0.104411	-0.103499	-0.102659	-0.101694	-0.101005	-0.100819	0.275311	0.247862	0.282108	0.321757
Supplementary Fig. 2	beeswarm	ED3_shap_beeswarm	Aggregated SHAP beeswarm source.	figure_source	LightGBM_style_shap_beeswarm_aggregated_source_data.tsv	Tyr	9				17	200	-0.100752	-0.100632	-0.0997179	-0.0986958	-0.0978041	-0.0971122	-0.0968773	0.282343	0.257934	0.289659	0.323902
Supplementary Fig. 2	beeswarm	ED3_shap_beeswarm	Aggregated SHAP beeswarm source.	figure_source	LightGBM_style_shap_beeswarm_aggregated_source_data.tsv	Tyr	9				18	200	-0.0968637	-0.0966407	-0.0958508	-0.0948682	-0.0940245	-0.0933686	-0.0931404	0.28926	0.261826	0.298994	0.329159
Supplementary Fig. 2	beeswarm	ED3_shap_beeswarm	Aggregated SHAP beeswarm source.	figure_source	LightGBM_style_shap_beeswarm_aggregated_source_data.tsv	Tyr	9				19	200	-0.0931249	-0.0929101	-0.0923437	-0.0914116	-0.0904581	-0.0895113	-0.0893911	0.299224	0.26816	0.306929	0.334373
Supplementary Fig. 2	beeswarm	ED3_shap_beeswarm	Aggregated SHAP beeswarm source.	figure_source	LightGBM_style_shap_beeswarm_aggregated_source_data.tsv	Tyr	9				20	200	-0.0893561	-0.0891163	-0.0883513	-0.0873488	-0.0862371	-0.0854885	-0.0852889	0.307988	0.279594	0.321252	0.345485
Supplementary Fig. 2	beeswarm	ED3_shap_beeswarm	Aggregated SHAP beeswarm source.	figure_source	LightGBM_style_shap_beeswarm_aggregated_source_data.tsv	Tyr	9				21	199	-0.0852605	-0.0851564	-0.084153	-0.0834943	-0.0826145	-0.0818021	-0.0816085	0.312954	0.281024	0.319387	0.34536
Supplementary Fig. 2	beeswarm	ED3_shap_beeswarm	Aggregated SHAP beeswarm source.	figure_source	LightGBM_style_shap_beeswarm_aggregated_source_data.tsv	Tyr	9				22	200	-0.081577	-0.0813955	-0.0807271	-0.0797209	-0.0789898	-0.0783068	-0.0781304	0.325668	0.300193	0.332805	0.353186
Supplementary Fig. 2	beeswarm	ED3_shap_beeswarm	Aggregated SHAP beeswarm source.	figure_source	LightGBM_style_shap_beeswarm_aggregated_source_data.tsv	Tyr	9				23	200	-0.0780731	-0.077946	-0.0774039	-0.0765494	-0.0756655	-0.0749779	-0.0747748	0.334801	0.30456	0.34008	0.368026
Supplementary Fig. 2	beeswarm	ED3_shap_beeswarm	Aggregated SHAP beeswarm source.	figure_source	LightGBM_style_shap_beeswarm_aggregated_source_data.tsv	Tyr	9				24	200	-0.0747724	-0.0746781	-0.0738634	-0.0729201	-0.0721124	-0.0714856	-0.0713298	0.347373	0.319802	0.348637	0.381968
Supplementary Fig. 2	beeswarm	ED3_shap_beeswarm	Aggregated SHAP beeswarm source.	figure_source	LightGBM_style_shap_beeswarm_aggregated_source_data.tsv	Tyr	9				25	200	-0.0713068	-0.0711743	-0.0704425	-0.069807	-0.0688892	-0.0683306	-0.0681769	0.35002	0.321314	0.352378	0.385606
Supplementary Fig. 2	beeswarm	ED3_shap_beeswarm	Aggregated SHAP beeswarm source.	figure_source	LightGBM_style_shap_beeswarm_aggregated_source_data.tsv	Tyr	9				26	199	-0.0681596	-0.0680659	-0.0674357	-0.0668003	-0.0661321	-0.0655725	-0.0654584	0.363548	0.337593	0.36769	0.396605
Supplementary Fig. 2	beeswarm	ED3_shap_beeswarm	Aggregated SHAP beeswarm source.	figure_source	LightGBM_style_shap_beeswarm_aggregated_source_data.tsv	Tyr	9				27	200	-0.0654288	-0.0653468	-0.0647837	-0.06416	-0.0635891	-0.0630728	-0.0629251	0.368487	0.345829	0.369911	0.395453
Supplementary Fig. 2	beeswarm	ED3_shap_beeswarm	Aggregated SHAP beeswarm source.	figure_source	LightGBM_style_shap_beeswarm_aggregated_source_data.tsv	Tyr	9				28	200	-0.062903	-0.0628076	-0.0623573	-0.0617696	-0.0610459	-0.0605385	-0.0603747	0.383902	0.361982	0.384478	0.414604
Supplementary Fig. 2	beeswarm	ED3_shap_beeswarm	Aggregated SHAP beeswarm source.	figure_source	LightGBM_style_shap_beeswarm_aggregated_source_data.tsv	Tyr	9				29	200	-0.0603684	-0.060233	-0.0597297	-0.0593211	-0.0588393	-0.0585179	-0.0584614	0.385355	0.35691	0.3907	0.417674
Supplementary Fig. 2	beeswarm	ED3_shap_beeswarm	Aggregated SHAP beeswarm source.	figure_source	LightGBM_style_shap_beeswarm_aggregated_source_data.tsv	Tyr	9				30	200	-0.0584397	-0.0583482	-0.0579982	-0.0574191	-0.0569111	-0.056512	-0.0564223	0.384787	0.361847	0.386563	0.416356
Supplementary Fig. 2	beeswarm	ED3_shap_beeswarm	Aggregated SHAP beeswarm source.	figure_source	LightGBM_style_shap_beeswarm_aggregated_source_data.tsv	Tyr	9				31	199	-0.0564216	-0.0563544	-0.0559301	-0.0554802	-0.0550218	-0.0546788	-0.0545417	0.395077	0.372318	0.398568	0.421493
Supplementary Fig. 2	beeswarm	ED3_shap_beeswarm	Aggregated SHAP beeswarm source.	figure_source	LightGBM_style_shap_beeswarm_aggregated_source_data.tsv	Tyr	9				32	200	-0.0545337	-0.054397	-0.0539487	-0.05344	-0.0529559	-0.0525731	-0.0524999	0.395731	0.37104	0.400468	0.421009
Supplementary Fig. 2	beeswarm	ED3_shap_beeswarm	Aggregated SHAP beeswarm source.	figure_source	LightGBM_style_shap_beeswarm_aggregated_source_data.tsv	Tyr	9				33	200	-0.0524699	-0.0523674	-0.0520799	-0.0516501	-0.0510908	-0.0507712	-0.0506885	0.403945	0.380764	0.405338	0.431081
Supplementary Fig. 2	beeswarm	ED3_shap_beeswarm	Aggregated SHAP beeswarm source.	figure_source	LightGBM_style_shap_beeswarm_aggregated_source_data.tsv	Tyr	9				34	200	-0.0506609	-0.0505015	-0.0501613	-0.0496446	-0.0492136	-0.0487678	-0.0487185	0.404168	0.381139	0.405273	0.432897
Supplementary Fig. 2	beeswarm	ED3_shap_beeswarm	Aggregated SHAP beeswarm source.	figure_source	LightGBM_style_shap_beeswarm_aggregated_source_data.tsv	Tyr	9				35	200	-0.0487154	-0.0486325	-0.0483178	-0.0478127	-0.0474049	-0.0470954	-0.0469932	0.40604	0.382662	0.405569	0.429855
Supplementary Fig. 2	beeswarm	ED3_shap_beeswarm	Aggregated SHAP beeswarm source.	figure_source	LightGBM_style_shap_beeswarm_aggregated_source_data.tsv	Tyr	9				36	199	-0.0469871	-0.0468717	-0.0464693	-0.0460209	-0.0454864	-0.045178	-0.0451047	0.408304	0.382346	0.411646	0.435909
Supplementary Fig. 2	beeswarm	ED3_shap_beeswarm	Aggregated SHAP beeswarm source.	figure_source	LightGBM_style_shap_beeswarm_aggregated_source_data.tsv	Tyr	9				37	200	-0.0450999	-0.0450451	-0.0446515	-0.0442427	-0.0436962	-0.0433922	-0.043267	0.413664	0.38816	0.416495	0.439252
Supplementary Fig. 2	beeswarm	ED3_shap_beeswarm	Aggregated SHAP beeswarm source.	figure_source	LightGBM_style_shap_beeswarm_aggregated_source_data.tsv	Tyr	9				38	200	-0.0432611	-0.0431277	-0.042723	-0.0421848	-0.0418111	-0.0414641	-0.0413771	0.411226	0.389322	0.411907	0.435053
Supplementary Fig. 2	beeswarm	ED3_shap_beeswarm	Aggregated SHAP beeswarm source.	figure_source	LightGBM_style_shap_beeswarm_aggregated_source_data.tsv	Tyr	9				39	200	-0.0413732	-0.0412944	-0.0409415	-0.0404826	-0.0399648	-0.0394479	-0.0393577	0.417408	0.394463	0.419704	0.444702
Supplementary Fig. 2	beeswarm	ED3_shap_beeswarm	Aggregated SHAP beeswarm source.	figure_source	LightGBM_style_shap_beeswarm_aggregated_source_data.tsv	Tyr	9				40	200	-0.0393557	-0.0392871	-0.0389386	-0.0384258	-0.0379484	-0.0375413	-0.0374636	0.420104	0.39968	0.424662	0.443448
Supplementary Fig. 2	beeswarm	ED3_shap_beeswarm	Aggregated SHAP beeswarm source.	figure_source	LightGBM_style_shap_beeswarm_aggregated_source_data.tsv	Tyr	9				41	199	-0.0374446	-0.0373614	-0.0369589	-0.0364776	-0.0360568	-0.0357671	-0.0356942	0.426445	0.40658	0.43336	0.451931
Supplementary Fig. 2	beeswarm	ED3_shap_beeswarm	Aggregated SHAP beeswarm source.	figure_source	LightGBM_style_shap_beeswarm_aggregated_source_data.tsv	Tyr	9				42	200	-0.0356855	-0.0356162	-0.0351249	-0.0343651	-0.0338331	-0.0333072	-0.0331892	0.429041	0.407644	0.43703	0.453355
Supplementary Fig. 2	beeswarm	ED3_shap_beeswarm	Aggregated SHAP beeswarm source.	figure_source	LightGBM_style_shap_beeswarm_aggregated_source_data.tsv	Tyr	9				43	200	-0.0331723	-0.0330772	-0.0326338	-0.0320503	-0.0313413	-0.0308888	-0.0306745	0.435739	0.422816	0.441515	0.455293
Supplementary Fig. 2	beeswarm	ED3_shap_beeswarm	Aggregated SHAP beeswarm source.	figure_source	LightGBM_style_shap_beeswarm_aggregated_source_data.tsv	Tyr	9				44	200	-0.0306597	-0.030535	-0.0300094	-0.0292077	-0.0282516	-0.0275039	-0.0273674	0.434384	0.41728	0.441639	0.457289
Supplementary Fig. 2	beeswarm	ED3_shap_beeswarm	Aggregated SHAP beeswarm source.	figure_source	LightGBM_style_shap_beeswarm_aggregated_source_data.tsv	Tyr	9				45	200	-0.0273591	-0.0271924	-0.0262609	-0.0253712	-0.0242431	-0.0232216	-0.0229626	0.445212	0.433735	0.448683	0.464387
Supplementary Fig. 2	beeswarm	ED3_shap_beeswarm	Aggregated SHAP beeswarm source.	figure_source	LightGBM_style_shap_beeswarm_aggregated_source_data.tsv	Tyr	9				46	199	-0.0229377	-0.0225481	-0.0215245	-0.0200748	-0.0185052	-0.0175254	-0.0173027	0.463053	0.454244	0.465099	0.474581
Supplementary Fig. 2	beeswarm	ED3_shap_beeswarm	Aggregated SHAP beeswarm source.	figure_source	LightGBM_style_shap_beeswarm_aggregated_source_data.tsv	Tyr	9				47	200	-0.017296	-0.0169994	-0.0159399	-0.0146767	-0.0136604	-0.0129331	-0.0127988	0.479731	0.469511	0.477283	0.489214
Supplementary Fig. 2	beeswarm	ED3_shap_beeswarm	Aggregated SHAP beeswarm source.	figure_source	LightGBM_style_shap_beeswarm_aggregated_source_data.tsv	Tyr	9				48	200	-0.0127851	-0.0125106	-0.0118874	-0.010794	-0.0101569	-0.00963619	-0.00950152	0.486974	0.473324	0.484203	0.500454
Supplementary Fig. 2	beeswarm	ED3_shap_beeswarm	Aggregated SHAP beeswarm source.	figure_source	LightGBM_style_shap_beeswarm_aggregated_source_data.tsv	Tyr	9				49	200	-0.00945218	-0.009327	-0.00882533	-0.00823534	-0.00747069	-0.00703667	-0.00695297	0.492432	0.478972	0.49016	0.506778
Supplementary Fig. 2	beeswarm	ED3_shap_beeswarm	Aggregated SHAP beeswarm source.	figure_source	LightGBM_style_shap_beeswarm_aggregated_source_data.tsv	Tyr	9				50	200	-0.00693474	-0.0068473	-0.0063149	-0.0058672	-0.00541202	-0.00494113	-0.00471499	0.496833	0.480338	0.495474	0.51161
Supplementary Fig. 2	beeswarm	ED3_shap_beeswarm	Aggregated SHAP beeswarm source.	figure_source	LightGBM_style_shap_beeswarm_aggregated_source_data.tsv	Tyr	9				51	199	-0.00470523	-0.00458857	-0.00427418	-0.00350983	-0.00307156	-0.00265543	-0.00256119	0.499556	0.484769	0.497462	0.515051
Supplementary Fig. 2	beeswarm	ED3_shap_beeswarm	Aggregated SHAP beeswarm source.	figure_source	LightGBM_style_shap_beeswarm_aggregated_source_data.tsv	Tyr	9				52	200	-0.00255035	-0.00245322	-0.00191558	-0.00129556	-0.00077115	-0.000346967	-0.000222211	0.504447	0.490405	0.504121	0.519191
Supplementary Fig. 2	beeswarm	ED3_shap_beeswarm	Aggregated SHAP beeswarm source.	figure_source	LightGBM_style_shap_beeswarm_aggregated_source_data.tsv	Tyr	9				53	200	-0.000221031	-7.13536e-05	0.000392727	0.000889979	0.00134537	0.00182488	0.00199035	0.50577	0.490653	0.505319	0.520628
Supplementary Fig. 2	beeswarm	ED3_shap_beeswarm	Aggregated SHAP beeswarm source.	figure_source	LightGBM_style_shap_beeswarm_aggregated_source_data.tsv	Tyr	9				54	200	0.00202367	0.00218052	0.00252855	0.0031216	0.00368482	0.00410152	0.0042302	0.509233	0.491118	0.506295	0.524073
Supplementary Fig. 2	beeswarm	ED3_shap_beeswarm	Aggregated SHAP beeswarm source.	figure_source	LightGBM_style_shap_beeswarm_aggregated_source_data.tsv	Tyr	9				55	200	0.00424795	0.00440106	0.00472496	0.00534802	0.00600078	0.00640896	0.00646596	0.513489	0.493814	0.510999	0.529471
Supplementary Fig. 2	beeswarm	ED3_shap_beeswarm	Aggregated SHAP beeswarm source.	figure_source	LightGBM_style_shap_beeswarm_aggregated_source_data.tsv	Tyr	9				56	199	0.00648254	0.00658122	0.00697303	0.00757842	0.00814795	0.00855456	0.00861119	0.519214	0.498524	0.517208	0.538681
Supplementary Fig. 2	beeswarm	ED3_shap_beeswarm	Aggregated SHAP beeswarm source.	figure_source	LightGBM_style_shap_beeswarm_aggregated_source_data.tsv	Tyr	9				57	200	0.00863765	0.00876583	0.00923292	0.00986636	0.0104111	0.010955	0.0110992	0.524131	0.501037	0.523356	0.541469
Supplementary Fig. 2	beeswarm	ED3_shap_beeswarm	Aggregated SHAP beeswarm source.	figure_source	LightGBM_style_shap_beeswarm_aggregated_source_data.tsv	Tyr	9				58	200	0.0111068	0.0111679	0.0115847	0.0120936	0.0126964	0.0132707	0.0133402	0.530465	0.506552	0.529829	0.551428
Supplementary Fig. 2	beeswarm	ED3_shap_beeswarm	Aggregated SHAP beeswarm source.	figure_source	LightGBM_style_shap_beeswarm_aggregated_source_data.tsv	Tyr	9				59	200	0.0133475	0.0134395	0.0138536	0.0144865	0.0149434	0.0153015	0.0154495	0.539238	0.515378	0.540123	0.563425
Supplementary Fig. 2	beeswarm	ED3_shap_beeswarm	Aggregated SHAP beeswarm source.	figure_source	LightGBM_style_shap_beeswarm_aggregated_source_data.tsv	Tyr	9				60	200	0.0154759	0.0155642	0.015995	0.0167345	0.0172621	0.0177342	0.0178273	0.54278	0.52407	0.544433	0.563592
Supplementary Fig. 2	beeswarm	ED3_shap_beeswarm	Aggregated SHAP beeswarm source.	figure_source	LightGBM_style_shap_beeswarm_aggregated_source_data.tsv	Tyr	9				61	199	0.0178277	0.01791	0.0183321	0.0188973	0.0194098	0.0197896	0.0199182	0.545539	0.523073	0.544016	0.571442
Supplementary Fig. 2	beeswarm	ED3_shap_beeswarm	Aggregated SHAP beeswarm source.	figure_source	LightGBM_style_shap_beeswarm_aggregated_source_data.tsv	Tyr	9				62	200	0.0199232	0.0200192	0.0203643	0.0209318	0.021536	0.0220569	0.022185	0.54804	0.524481	0.549313	0.572658
Supplementary Fig. 2	beeswarm	ED3_shap_beeswarm	Aggregated SHAP beeswarm source.	figure_source	LightGBM_style_shap_beeswarm_aggregated_source_data.tsv	Tyr	9				63	200	0.0221937	0.0222994	0.022705	0.0232688	0.0238925	0.0243498	0.0244931	0.55457	0.534426	0.550502	0.576104
Supplementary Fig. 2	beeswarm	ED3_shap_beeswarm	Aggregated SHAP beeswarm source.	figure_source	LightGBM_style_shap_beeswarm_aggregated_source_data.tsv	Tyr	9				64	200	0.0245211	0.0246209	0.0251799	0.0257519	0.0265056	0.0269664	0.0271889	0.564817	0.539069	0.56861	0.589942
Supplementary Fig. 2	beeswarm	ED3_shap_beeswarm	Aggregated SHAP beeswarm source.	figure_source	LightGBM_style_shap_beeswarm_aggregated_source_data.tsv	Tyr	9				65	200	0.0271904	0.0273179	0.0277483	0.0283189	0.0289327	0.0293537	0.0294574	0.567657	0.545482	0.568571	0.591618
Supplementary Fig. 2	beeswarm	ED3_shap_beeswarm	Aggregated SHAP beeswarm source.	figure_source	LightGBM_style_shap_beeswarm_aggregated_source_data.tsv	Tyr	9				66	199	0.0294581	0.029598	0.0300581	0.0308023	0.0313852	0.0318791	0.0319813	0.573748	0.548971	0.573702	0.600006
Supplementary Fig. 2	beeswarm	ED3_shap_beeswarm	Aggregated SHAP beeswarm source.	figure_source	LightGBM_style_shap_beeswarm_aggregated_source_data.tsv	Tyr	9				67	200	0.0319952	0.0321063	0.0325641	0.0330571	0.0336174	0.0341554	0.0343659	0.577107	0.549365	0.575681	0.603169
Supplementary Fig. 2	beeswarm	ED3_shap_beeswarm	Aggregated SHAP beeswarm source.	figure_source	LightGBM_style_shap_beeswarm_aggregated_source_data.tsv	Tyr	9				68	200	0.0343721	0.0345479	0.035131	0.0358503	0.0363359	0.0368393	0.0369917	0.5862	0.559726	0.582462	0.611262
Supplementary Fig. 2	beeswarm	ED3_shap_beeswarm	Aggregated SHAP beeswarm source.	figure_source	LightGBM_style_shap_beeswarm_aggregated_source_data.tsv	Tyr	9				69	200	0.0369924	0.0371365	0.037578	0.0384797	0.0391053	0.0395751	0.0396702	0.594106	0.563717	0.590663	0.621284
Supplementary Fig. 2	beeswarm	ED3_shap_beeswarm	Aggregated SHAP beeswarm source.	figure_source	LightGBM_style_shap_beeswarm_aggregated_source_data.tsv	Tyr	9				70	200	0.0396771	0.0398073	0.0404524	0.0413382	0.0420924	0.0427458	0.0429196	0.598279	0.571278	0.593184	0.625731
Supplementary Fig. 2	beeswarm	ED3_shap_beeswarm	Aggregated SHAP beeswarm source.	figure_source	LightGBM_style_shap_beeswarm_aggregated_source_data.tsv	Tyr	9				71	199	0.0429293	0.0430879	0.0438928	0.0445484	0.0453299	0.0459387	0.0460796	0.596823	0.572755	0.595495	0.618364
Supplementary Fig. 2	beeswarm	ED3_shap_beeswarm	Aggregated SHAP beeswarm source.	figure_source	LightGBM_style_shap_beeswarm_aggregated_source_data.tsv	Tyr	9				72	200	0.0461071	0.046194	0.0467337	0.0475492	0.0480884	0.0487337	0.0488789	0.603947	0.571407	0.600071	0.634573
Supplementary Fig. 2	beeswarm	ED3_shap_beeswarm	Aggregated SHAP beeswarm source.	figure_source	LightGBM_style_shap_beeswarm_aggregated_source_data.tsv	Tyr	9				73	200	0.0489005	0.0490813	0.049804	0.0505914	0.0513687	0.0520412	0.0522183	0.616723	0.575413	0.609151	0.653369
Supplementary Fig. 2	beeswarm	ED3_shap_beeswarm	Aggregated SHAP beeswarm source.	figure_source	LightGBM_style_shap_beeswarm_aggregated_source_data.tsv	Tyr	9				74	200	0.0522272	0.0524063	0.0530609	0.053883	0.0545169	0.0550605	0.0551929	0.619709	0.591337	0.618954	0.649413
Supplementary Fig. 2	beeswarm	ED3_shap_beeswarm	Aggregated SHAP beeswarm source.	figure_source	LightGBM_style_shap_beeswarm_aggregated_source_data.tsv	Tyr	9				75	200	0.0551929	0.0553985	0.056028	0.0570158	0.0577182	0.0583959	0.0585461	0.627364	0.591579	0.622201	0.665545
Supplementary Fig. 2	beeswarm	ED3_shap_beeswarm	Aggregated SHAP beeswarm source.	figure_source	LightGBM_style_shap_beeswarm_aggregated_source_data.tsv	Tyr	9				76	199	0.0585976	0.0587078	0.0594063	0.0603027	0.061237	0.0619609	0.062136	0.631279	0.591396	0.63199	0.671397
Supplementary Fig. 2	beeswarm	ED3_shap_beeswarm	Aggregated SHAP beeswarm source.	figure_source	LightGBM_style_shap_beeswarm_aggregated_source_data.tsv	Tyr	9				77	200	0.0621513	0.0623362	0.0631559	0.0641546	0.0651613	0.065915	0.0660304	0.646941	0.615716	0.646815	0.688775
Supplementary Fig. 2	beeswarm	ED3_shap_beeswarm	Aggregated SHAP beeswarm source.	figure_source	LightGBM_style_shap_beeswarm_aggregated_source_data.tsv	Tyr	9				78	200	0.0660319	0.0661307	0.0667871	0.0677376	0.0685969	0.0696345	0.0698444	0.644277	0.610441	0.646839	0.677569
Supplementary Fig. 2	beeswarm	ED3_shap_beeswarm	Aggregated SHAP beeswarm source.	figure_source	LightGBM_style_shap_beeswarm_aggregated_source_data.tsv	Tyr	9				79	200	0.0698548	0.0700794	0.0707325	0.0719367	0.0728882	0.0737002	0.0738685	0.654308	0.621649	0.654998	0.692249
Supplementary Fig. 2	beeswarm	ED3_shap_beeswarm	Aggregated SHAP beeswarm source.	figure_source	LightGBM_style_shap_beeswarm_aggregated_source_data.tsv	Tyr	9				80	200	0.0738733	0.0741188	0.0751223	0.0762678	0.0771721	0.0779728	0.0781522	0.65316	0.619261	0.652546	0.692067
Supplementary Fig. 2	beeswarm	ED3_shap_beeswarm	Aggregated SHAP beeswarm source.	figure_source	LightGBM_style_shap_beeswarm_aggregated_source_data.tsv	Tyr	9				81	199	0.0781915	0.0784417	0.0794923	0.0808229	0.0818676	0.0829612	0.0831353	0.662441	0.631324	0.661247	0.699466
Supplementary Fig. 2	beeswarm	ED3_shap_beeswarm	Aggregated SHAP beeswarm source.	figure_source	LightGBM_style_shap_beeswarm_aggregated_source_data.tsv	Tyr	9				82	200	0.0831495	0.083322	0.0843491	0.0855202	0.0869257	0.0881767	0.0883835	0.662379	0.629964	0.667232	0.69502
Supplementary Fig. 2	beeswarm	ED3_shap_beeswarm	Aggregated SHAP beeswarm source.	figure_source	LightGBM_style_shap_beeswarm_aggregated_source_data.tsv	Tyr	9				83	200	0.0883981	0.0887804	0.0898957	0.0915204	0.0929595	0.0940695	0.0943772	0.670079	0.634885	0.669746	0.707002
Supplementary Fig. 2	beeswarm	ED3_shap_beeswarm	Aggregated SHAP beeswarm source.	figure_source	LightGBM_style_shap_beeswarm_aggregated_source_data.tsv	Tyr	9				84	200	0.094402	0.0945895	0.0958619	0.0971987	0.0985905	0.0999209	0.100315	0.678373	0.64585	0.67857	0.709823
Supplementary Fig. 2	beeswarm	ED3_shap_beeswarm	Aggregated SHAP beeswarm source.	figure_source	LightGBM_style_shap_beeswarm_aggregated_source_data.tsv	Tyr	9				85	200	0.10032	0.100639	0.101712	0.103797	0.10536	0.10655	0.10692	0.674609	0.638499	0.664817	0.709391
Supplementary Fig. 2	beeswarm	ED3_shap_beeswarm	Aggregated SHAP beeswarm source.	figure_source	LightGBM_style_shap_beeswarm_aggregated_source_data.tsv	Tyr	9				86	199	0.106926	0.107289	0.108629	0.110816	0.112865	0.114056	0.11432	0.693289	0.658189	0.690162	0.723742
Supplementary Fig. 2	beeswarm	ED3_shap_beeswarm	Aggregated SHAP beeswarm source.	figure_source	LightGBM_style_shap_beeswarm_aggregated_source_data.tsv	Tyr	9				87	200	0.114384	0.114834	0.116712	0.118923	0.120783	0.122394	0.12275	0.709471	0.673685	0.705698	0.745191
Supplementary Fig. 2	beeswarm	ED3_shap_beeswarm	Aggregated SHAP beeswarm source.	figure_source	LightGBM_style_shap_beeswarm_aggregated_source_data.tsv	Tyr	9				88	200	0.122786	0.12312	0.124623	0.126452	0.128892	0.130636	0.131034	0.714168	0.672512	0.716506	0.747152
Supplementary Fig. 2	beeswarm	ED3_shap_beeswarm	Aggregated SHAP beeswarm source.	figure_source	LightGBM_style_shap_beeswarm_aggregated_source_data.tsv	Tyr	9				89	200	0.131065	0.131622	0.134438	0.136778	0.139118	0.141448	0.141931	0.737637	0.692275	0.734253	0.775159
Supplementary Fig. 2	beeswarm	ED3_shap_beeswarm	Aggregated SHAP beeswarm source.	figure_source	LightGBM_style_shap_beeswarm_aggregated_source_data.tsv	Tyr	9				90	200	0.141988	0.142378	0.143681	0.146392	0.14936	0.151599	0.151974	0.757495	0.716946	0.754113	0.795324
Supplementary Fig. 2	beeswarm	ED3_shap_beeswarm	Aggregated SHAP beeswarm source.	figure_source	LightGBM_style_shap_beeswarm_aggregated_source_data.tsv	Tyr	9				91	199	0.152005	0.152823	0.155205	0.157524	0.160636	0.16301	0.163502	0.767363	0.723184	0.761679	0.807676
Supplementary Fig. 2	beeswarm	ED3_shap_beeswarm	Aggregated SHAP beeswarm source.	figure_source	LightGBM_style_shap_beeswarm_aggregated_source_data.tsv	Tyr	9				92	200	0.163522	0.164075	0.166192	0.168669	0.172696	0.175529	0.175926	0.790579	0.752137	0.782417	0.826731
Supplementary Fig. 2	beeswarm	ED3_shap_beeswarm	Aggregated SHAP beeswarm source.	figure_source	LightGBM_style_shap_beeswarm_aggregated_source_data.tsv	Tyr	9				93	200	0.175962	0.176623	0.179162	0.182622	0.186068	0.188694	0.189304	0.816392	0.76224	0.808888	0.852136
Supplementary Fig. 2	beeswarm	ED3_shap_beeswarm	Aggregated SHAP beeswarm source.	figure_source	LightGBM_style_shap_beeswarm_aggregated_source_data.tsv	Tyr	9				94	200	0.189319	0.190069	0.192905	0.195372	0.19858	0.201515	0.202019	0.817722	0.763369	0.803962	0.856399
Supplementary Fig. 2	beeswarm	ED3_shap_beeswarm	Aggregated SHAP beeswarm source.	figure_source	LightGBM_style_shap_beeswarm_aggregated_source_data.tsv	Tyr	9				95	200	0.202081	0.202544	0.204877	0.208219	0.211899	0.21634	0.217341	0.836329	0.781282	0.821078	0.88107
Supplementary Fig. 2	beeswarm	ED3_shap_beeswarm	Aggregated SHAP beeswarm source.	figure_source	LightGBM_style_shap_beeswarm_aggregated_source_data.tsv	Tyr	9				96	199	0.217427	0.217987	0.221653	0.225195	0.229915	0.233897	0.235113	0.848552	0.785141	0.837133	0.889844
Supplementary Fig. 2	beeswarm	ED3_shap_beeswarm	Aggregated SHAP beeswarm source.	figure_source	LightGBM_style_shap_beeswarm_aggregated_source_data.tsv	Tyr	9				97	200	0.235323	0.236369	0.240584	0.246169	0.251453	0.256488	0.258217	0.860514	0.806801	0.856989	0.909477
Supplementary Fig. 2	beeswarm	ED3_shap_beeswarm	Aggregated SHAP beeswarm source.	figure_source	LightGBM_style_shap_beeswarm_aggregated_source_data.tsv	Tyr	9				98	200	0.258434	0.260018	0.264882	0.272133	0.279294	0.284097	0.285573	0.873288	0.804946	0.862156	0.936228
Supplementary Fig. 2	beeswarm	ED3_shap_beeswarm	Aggregated SHAP beeswarm source.	figure_source	LightGBM_style_shap_beeswarm_aggregated_source_data.tsv	Tyr	9				99	200	0.28583	0.287979	0.295754	0.306346	0.3178	0.327336	0.331732	0.893527	0.835097	0.891706	0.958043
Supplementary Fig. 2	beeswarm	ED3_shap_beeswarm	Aggregated SHAP beeswarm source.	figure_source	LightGBM_style_shap_beeswarm_aggregated_source_data.tsv	Tyr	9				100	200	0.331908	0.335855	0.349083	0.375952	0.423072	0.543657	0.646835	0.950872	0.895105	1	1
Supplementary Fig. 2	beeswarm	ED3_shap_beeswarm	Aggregated SHAP beeswarm source.	figure_source	LightGBM_style_shap_beeswarm_aggregated_source_data.tsv	Gly	10				1	199	-0.639932	-0.482469	-0.43044	-0.404665	-0.388211	-0.374902	-0.372872	0.914999	0.864065	0.916183	0.972882
Supplementary Fig. 2	beeswarm	ED3_shap_beeswarm	Aggregated SHAP beeswarm source.	figure_source	LightGBM_style_shap_beeswarm_aggregated_source_data.tsv	Gly	10				2	199	-0.372425	-0.368337	-0.357157	-0.346824	-0.337998	-0.331852	-0.331018	0.899791	0.843009	0.900503	0.950993
Supplementary Fig. 2	beeswarm	ED3_shap_beeswarm	Aggregated SHAP beeswarm source.	figure_source	LightGBM_style_shap_beeswarm_aggregated_source_data.tsv	Gly	10				3	198	-0.330979	-0.329535	-0.322055	-0.315113	-0.308278	-0.303938	-0.303032	0.890625	0.836152	0.8837	0.948103
Supplementary Fig. 2	beeswarm	ED3_shap_beeswarm	Aggregated SHAP beeswarm source.	figure_source	LightGBM_style_shap_beeswarm_aggregated_source_data.tsv	Gly	10				4	199	-0.302904	-0.301746	-0.297001	-0.291432	-0.287378	-0.282393	-0.281704	0.884465	0.835818	0.872768	0.935955
Supplementary Fig. 2	beeswarm	ED3_shap_beeswarm	Aggregated SHAP beeswarm source.	figure_source	LightGBM_style_shap_beeswarm_aggregated_source_data.tsv	Gly	10				5	198	-0.281699	-0.280844	-0.276953	-0.271706	-0.268096	-0.264557	-0.263759	0.883674	0.820908	0.871609	0.95168
Supplementary Fig. 2	beeswarm	ED3_shap_beeswarm	Aggregated SHAP beeswarm source.	figure_source	LightGBM_style_shap_beeswarm_aggregated_source_data.tsv	Gly	10				6	199	-0.263582	-0.262788	-0.258518	-0.254345	-0.250518	-0.247447	-0.24681	0.871717	0.816503	0.863178	0.92201
Supplementary Fig. 2	beeswarm	ED3_shap_beeswarm	Aggregated SHAP beeswarm source.	figure_source	LightGBM_style_shap_beeswarm_aggregated_source_data.tsv	Gly	10				7	198	-0.246667	-0.246335	-0.243398	-0.239199	-0.235388	-0.232808	-0.232167	0.851252	0.794854	0.840063	0.890116
Supplementary Fig. 2	beeswarm	ED3_shap_beeswarm	Aggregated SHAP beeswarm source.	figure_source	LightGBM_style_shap_beeswarm_aggregated_source_data.tsv	Gly	10				8	199	-0.23216	-0.231755	-0.228758	-0.225776	-0.22209	-0.21978	-0.219409	0.841775	0.793104	0.830297	0.875258
Supplementary Fig. 2	beeswarm	ED3_shap_beeswarm	Aggregated SHAP beeswarm source.	figure_source	LightGBM_style_shap_beeswarm_aggregated_source_data.tsv	Gly	10				9	199	-0.219401	-0.218904	-0.215927	-0.212089	-0.208377	-0.205681	-0.204982	0.829623	0.778943	0.813036	0.861091
Supplementary Fig. 2	beeswarm	ED3_shap_beeswarm	Aggregated SHAP beeswarm source.	figure_source	LightGBM_style_shap_beeswarm_aggregated_source_data.tsv	Gly	10				10	198	-0.204874	-0.204321	-0.200743	-0.196409	-0.192565	-0.188678	-0.188135	0.807498	0.770179	0.794126	0.828051
Supplementary Fig. 2	beeswarm	ED3_shap_beeswarm	Aggregated SHAP beeswarm source.	figure_source	LightGBM_style_shap_beeswarm_aggregated_source_data.tsv	Gly	10				11	199	-0.188056	-0.187236	-0.184022	-0.1804	-0.176358	-0.172853	-0.171906	0.798039	0.763274	0.782212	0.809777
Supplementary Fig. 2	beeswarm	ED3_shap_beeswarm	Aggregated SHAP beeswarm source.	figure_source	LightGBM_style_shap_beeswarm_aggregated_source_data.tsv	Gly	10				12	198	-0.171797	-0.17076	-0.166285	-0.161427	-0.155513	-0.151432	-0.149681	0.776862	0.751705	0.770424	0.788479
Supplementary Fig. 2	beeswarm	ED3_shap_beeswarm	Aggregated SHAP beeswarm source.	figure_source	LightGBM_style_shap_beeswarm_aggregated_source_data.tsv	Gly	10				13	199	-0.149673	-0.148722	-0.144688	-0.137523	-0.128879	-0.121883	-0.12063	0.761752	0.746074	0.75849	0.774331
Supplementary Fig. 2	beeswarm	ED3_shap_beeswarm	Aggregated SHAP beeswarm source.	figure_source	LightGBM_style_shap_beeswarm_aggregated_source_data.tsv	Gly	10				14	198	-0.120554	-0.119231	-0.113604	-0.107534	-0.101332	-0.0978798	-0.0968195	0.72953	0.712363	0.730942	0.751161
Supplementary Fig. 2	beeswarm	ED3_shap_beeswarm	Aggregated SHAP beeswarm source.	figure_source	LightGBM_style_shap_beeswarm_aggregated_source_data.tsv	Gly	10				15	199	-0.0966105	-0.0954721	-0.0929165	-0.0893354	-0.0862809	-0.0842833	-0.0838306	0.702375	0.68723	0.704742	0.72251
Supplementary Fig. 2	beeswarm	ED3_shap_beeswarm	Aggregated SHAP beeswarm source.	figure_source	LightGBM_style_shap_beeswarm_aggregated_source_data.tsv	Gly	10				16	199	-0.0837989	-0.0833276	-0.0815559	-0.079014	-0.0769967	-0.0753807	-0.074939	0.695755	0.669018	0.700574	0.71985
Supplementary Fig. 2	beeswarm	ED3_shap_beeswarm	Aggregated SHAP beeswarm source.	figure_source	LightGBM_style_shap_beeswarm_aggregated_source_data.tsv	Gly	10				17	198	-0.0748439	-0.0745656	-0.0734214	-0.0717341	-0.0705291	-0.0694303	-0.0689868	0.692789	0.665662	0.692438	0.722427
Supplementary Fig. 2	beeswarm	ED3_shap_beeswarm	Aggregated SHAP beeswarm source.	figure_source	LightGBM_style_shap_beeswarm_aggregated_source_data.tsv	Gly	10				18	199	-0.0689772	-0.0685343	-0.0674884	-0.0662779	-0.0650606	-0.0639492	-0.0637989	0.687357	0.6635	0.688182	0.710262
Supplementary Fig. 2	beeswarm	ED3_shap_beeswarm	Aggregated SHAP beeswarm source.	figure_source	LightGBM_style_shap_beeswarm_aggregated_source_data.tsv	Gly	10				19	198	-0.0636923	-0.0634296	-0.0625359	-0.0613971	-0.060559	-0.0594304	-0.0592205	0.679749	0.657401	0.676238	0.702885
Supplementary Fig. 2	beeswarm	ED3_shap_beeswarm	Aggregated SHAP beeswarm source.	figure_source	LightGBM_style_shap_beeswarm_aggregated_source_data.tsv	Gly	10				20	199	-0.059214	-0.0590883	-0.0579617	-0.0566895	-0.0556939	-0.0546985	-0.054549	0.672723	0.65002	0.667887	0.694546
Supplementary Fig. 2	beeswarm	ED3_shap_beeswarm	Aggregated SHAP beeswarm source.	figure_source	LightGBM_style_shap_beeswarm_aggregated_source_data.tsv	Gly	10				21	198	-0.0545223	-0.0541347	-0.0534553	-0.0523935	-0.0513397	-0.0504715	-0.050314	0.66958	0.642133	0.666689	0.697595
Supplementary Fig. 2	beeswarm	ED3_shap_beeswarm	Aggregated SHAP beeswarm source.	figure_source	LightGBM_style_shap_beeswarm_aggregated_source_data.tsv	Gly	10				22	199	-0.0503132	-0.0501609	-0.0492997	-0.0482406	-0.0470851	-0.0463733	-0.0461399	0.663491	0.641442	0.661531	0.683835
Supplementary Fig. 2	beeswarm	ED3_shap_beeswarm	Aggregated SHAP beeswarm source.	figure_source	LightGBM_style_shap_beeswarm_aggregated_source_data.tsv	Gly	10				23	199	-0.0461384	-0.0459254	-0.045259	-0.0440828	-0.0431656	-0.0425751	-0.0423211	0.658169	0.63296	0.657344	0.685409
Supplementary Fig. 2	beeswarm	ED3_shap_beeswarm	Aggregated SHAP beeswarm source.	figure_source	LightGBM_style_shap_beeswarm_aggregated_source_data.tsv	Gly	10				24	198	-0.042294	-0.0421423	-0.0414462	-0.0405324	-0.0395261	-0.038722	-0.0384704	0.655218	0.629877	0.651652	0.679056
Supplementary Fig. 2	beeswarm	ED3_shap_beeswarm	Aggregated SHAP beeswarm source.	figure_source	LightGBM_style_shap_beeswarm_aggregated_source_data.tsv	Gly	10				25	199	-0.0384567	-0.0382779	-0.0373527	-0.0362664	-0.0353256	-0.0347007	-0.0345228	0.639473	0.616445	0.635051	0.663031
Supplementary Fig. 2	beeswarm	ED3_shap_beeswarm	Aggregated SHAP beeswarm source.	figure_source	LightGBM_style_shap_beeswarm_aggregated_source_data.tsv	Gly	10				26	198	-0.0345213	-0.0344212	-0.033858	-0.0329448	-0.0320035	-0.0311584	-0.0309737	0.634631	0.614796	0.631825	0.653913
Supplementary Fig. 2	beeswarm	ED3_shap_beeswarm	Aggregated SHAP beeswarm source.	figure_source	LightGBM_style_shap_beeswarm_aggregated_source_data.tsv	Gly	10				27	199	-0.0309667	-0.0308056	-0.0301521	-0.0290311	-0.0283621	-0.0275579	-0.0274286	0.627407	0.608046	0.622146	0.644408
Supplementary Fig. 2	beeswarm	ED3_shap_beeswarm	Aggregated SHAP beeswarm source.	figure_source	LightGBM_style_shap_beeswarm_aggregated_source_data.tsv	Gly	10				28	198	-0.0274188	-0.0272894	-0.0267642	-0.025875	-0.0249915	-0.0245081	-0.0242588	0.615867	0.597519	0.617392	0.632572
Supplementary Fig. 2	beeswarm	ED3_shap_beeswarm	Aggregated SHAP beeswarm source.	figure_source	LightGBM_style_shap_beeswarm_aggregated_source_data.tsv	Gly	10				29	199	-0.0242536	-0.0240406	-0.0235279	-0.0227439	-0.0219194	-0.02137	-0.0212385	0.610491	0.588076	0.608743	0.627648
Supplementary Fig. 2	beeswarm	ED3_shap_beeswarm	Aggregated SHAP beeswarm source.	figure_source	LightGBM_style_shap_beeswarm_aggregated_source_data.tsv	Gly	10				30	199	-0.0212199	-0.021077	-0.0207042	-0.0198813	-0.0191072	-0.0185562	-0.018385	0.599988	0.58083	0.600216	0.615218
Supplementary Fig. 2	beeswarm	ED3_shap_beeswarm	Aggregated SHAP beeswarm source.	figure_source	LightGBM_style_shap_beeswarm_aggregated_source_data.tsv	Gly	10				31	198	-0.0183773	-0.0182672	-0.0176456	-0.0170594	-0.0165484	-0.0158763	-0.0157087	0.594729	0.573778	0.59433	0.613608
Supplementary Fig. 2	beeswarm	ED3_shap_beeswarm	Aggregated SHAP beeswarm source.	figure_source	LightGBM_style_shap_beeswarm_aggregated_source_data.tsv	Gly	10				32	199	-0.0156899	-0.0156109	-0.0151616	-0.0145458	-0.0138407	-0.0133165	-0.0131587	0.589579	0.57234	0.58845	0.608121
Supplementary Fig. 2	beeswarm	ED3_shap_beeswarm	Aggregated SHAP beeswarm source.	figure_source	LightGBM_style_shap_beeswarm_aggregated_source_data.tsv	Gly	10				33	198	-0.0131529	-0.0130116	-0.0124792	-0.0119406	-0.0113683	-0.0109024	-0.0107689	0.583727	0.564743	0.582582	0.603149
Supplementary Fig. 2	beeswarm	ED3_shap_beeswarm	Aggregated SHAP beeswarm source.	figure_source	LightGBM_style_shap_beeswarm_aggregated_source_data.tsv	Gly	10				34	199	-0.0107662	-0.0106952	-0.0102739	-0.0097549	-0.00930208	-0.00884102	-0.00875202	0.577612	0.561185	0.577587	0.597618
Supplementary Fig. 2	beeswarm	ED3_shap_beeswarm	Aggregated SHAP beeswarm source.	figure_source	LightGBM_style_shap_beeswarm_aggregated_source_data.tsv	Gly	10				35	198	-0.00874512	-0.00861432	-0.00820962	-0.00770385	-0.00720226	-0.00683122	-0.00669786	0.575897	0.560118	0.578534	0.59456
Supplementary Fig. 2	beeswarm	ED3_shap_beeswarm	Aggregated SHAP beeswarm source.	figure_source	LightGBM_style_shap_beeswarm_aggregated_source_data.tsv	Gly	10				36	199	-0.00668868	-0.00662897	-0.0062067	-0.00577068	-0.00508829	-0.00472397	-0.00467876	0.570825	0.552337	0.572265	0.592403
Supplementary Fig. 2	beeswarm	ED3_shap_beeswarm	Aggregated SHAP beeswarm source.	figure_source	LightGBM_style_shap_beeswarm_aggregated_source_data.tsv	Gly	10				37	199	-0.00466966	-0.00456594	-0.00415788	-0.00363758	-0.00310024	-0.00261688	-0.0025576	0.562956	0.543194	0.564101	0.582946
Supplementary Fig. 2	beeswarm	ED3_shap_beeswarm	Aggregated SHAP beeswarm source.	figure_source	LightGBM_style_shap_beeswarm_aggregated_source_data.tsv	Gly	10				38	198	-0.00254594	-0.00243087	-0.00206595	-0.00161319	-0.00121804	-0.000794901	-0.000699667	0.55727	0.532258	0.558879	0.580116
Supplementary Fig. 2	beeswarm	ED3_shap_beeswarm	Aggregated SHAP beeswarm source.	figure_source	LightGBM_style_shap_beeswarm_aggregated_source_data.tsv	Gly	10				39	199	-0.000682232	-0.000513347	-0.000230808	0.000206711	0.000578958	0.000932982	0.00101794	0.556573	0.537255	0.553942	0.577374
Supplementary Fig. 2	beeswarm	ED3_shap_beeswarm	Aggregated SHAP beeswarm source.	figure_source	LightGBM_style_shap_beeswarm_aggregated_source_data.tsv	Gly	10				40	198	0.0010223	0.00113314	0.00153339	0.00208678	0.00258552	0.00296176	0.00305176	0.548425	0.526863	0.544873	0.566364
Supplementary Fig. 2	beeswarm	ED3_shap_beeswarm	Aggregated SHAP beeswarm source.	figure_source	LightGBM_style_shap_beeswarm_aggregated_source_data.tsv	Gly	10				41	199	0.00305961	0.00309919	0.00356293	0.00405241	0.00447042	0.00477688	0.00488227	0.545725	0.522179	0.542913	0.565558
Supplementary Fig. 2	beeswarm	ED3_shap_beeswarm	Aggregated SHAP beeswarm source.	figure_source	LightGBM_style_shap_beeswarm_aggregated_source_data.tsv	Gly	10				42	198	0.00488419	0.00493262	0.00531929	0.0057921	0.00626099	0.00665869	0.00673505	0.538172	0.517814	0.533737	0.555446
Supplementary Fig. 2	beeswarm	ED3_shap_beeswarm	Aggregated SHAP beeswarm source.	figure_source	LightGBM_style_shap_beeswarm_aggregated_source_data.tsv	Gly	10				43	199	0.00675809	0.00688418	0.00728103	0.00768587	0.00819666	0.00849185	0.00861731	0.538716	0.518545	0.536671	0.552821
Supplementary Fig. 2	beeswarm	ED3_shap_beeswarm	Aggregated SHAP beeswarm source.	figure_source	LightGBM_style_shap_beeswarm_aggregated_source_data.tsv	Gly	10				44	199	0.00863325	0.00871398	0.00902501	0.00956591	0.01001	0.0104116	0.0105608	0.535935	0.516226	0.53216	0.551067
Supplementary Fig. 2	beeswarm	ED3_shap_beeswarm	Aggregated SHAP beeswarm source.	figure_source	LightGBM_style_shap_beeswarm_aggregated_source_data.tsv	Gly	10				45	198	0.0105739	0.0106501	0.0110598	0.0116095	0.012067	0.0124751	0.0125743	0.531726	0.514126	0.529205	0.549324
Supplementary Fig. 2	beeswarm	ED3_shap_beeswarm	Aggregated SHAP beeswarm source.	figure_source	LightGBM_style_shap_beeswarm_aggregated_source_data.tsv	Gly	10				46	199	0.0125916	0.0126916	0.0131062	0.0137174	0.0144481	0.0150041	0.0151411	0.527247	0.511209	0.524292	0.54026
Supplementary Fig. 2	beeswarm	ED3_shap_beeswarm	Aggregated SHAP beeswarm source.	figure_source	LightGBM_style_shap_beeswarm_aggregated_source_data.tsv	Gly	10				47	198	0.015174	0.0152365	0.015828	0.0162343	0.0168264	0.0173068	0.0174259	0.525241	0.509982	0.522173	0.538008
Supplementary Fig. 2	beeswarm	ED3_shap_beeswarm	Aggregated SHAP beeswarm source.	figure_source	LightGBM_style_shap_beeswarm_aggregated_source_data.tsv	Gly	10				48	199	0.0174289	0.0175272	0.0180001	0.0187044	0.0193363	0.0200354	0.0201882	0.52458	0.507941	0.524296	0.538136
Supplementary Fig. 2	beeswarm	ED3_shap_beeswarm	Aggregated SHAP beeswarm source.	figure_source	LightGBM_style_shap_beeswarm_aggregated_source_data.tsv	Gly	10				49	198	0.0202421	0.0204193	0.0212398	0.0220561	0.0228995	0.02368	0.0238762	0.517736	0.502176	0.513246	0.533421
Supplementary Fig. 2	beeswarm	ED3_shap_beeswarm	Aggregated SHAP beeswarm source.	figure_source	LightGBM_style_shap_beeswarm_aggregated_source_data.tsv	Gly	10				50	199	0.0238919	0.0240384	0.0249536	0.0258937	0.0271823	0.0277095	0.0279081	0.504869	0.491347	0.502472	0.523073
Supplementary Fig. 2	beeswarm	ED3_shap_beeswarm	Aggregated SHAP beeswarm source.	figure_source	LightGBM_style_shap_beeswarm_aggregated_source_data.tsv	Gly	10				51	199	0.0279486	0.0281497	0.0289303	0.0298102	0.0306813	0.0313481	0.0315133	0.491439	0.480388	0.494506	0.506273
Supplementary Fig. 2	beeswarm	ED3_shap_beeswarm	Aggregated SHAP beeswarm source.	figure_source	LightGBM_style_shap_beeswarm_aggregated_source_data.tsv	Gly	10				52	198	0.0315148	0.0317773	0.0323708	0.0331284	0.0339602	0.0344088	0.0346001	0.483208	0.471469	0.488264	0.497768
Supplementary Fig. 2	beeswarm	ED3_shap_beeswarm	Aggregated SHAP beeswarm source.	figure_source	LightGBM_style_shap_beeswarm_aggregated_source_data.tsv	Gly	10				53	199	0.0346243	0.0347775	0.0353022	0.0358927	0.0366751	0.0371936	0.0373203	0.473457	0.461564	0.478288	0.493408
Supplementary Fig. 2	beeswarm	ED3_shap_beeswarm	Aggregated SHAP beeswarm source.	figure_source	LightGBM_style_shap_beeswarm_aggregated_source_data.tsv	Gly	10				54	198	0.0373304	0.0374221	0.0378974	0.0382953	0.0388588	0.0393615	0.0394573	0.467166	0.459372	0.476377	0.489457
Supplementary Fig. 2	beeswarm	ED3_shap_beeswarm	Aggregated SHAP beeswarm source.	figure_source	LightGBM_style_shap_beeswarm_aggregated_source_data.tsv	Gly	10				55	199	0.0394619	0.0396381	0.0400459	0.0405757	0.04107	0.0415434	0.0416323	0.462331	0.44266	0.466071	0.486852
Supplementary Fig. 2	beeswarm	ED3_shap_beeswarm	Aggregated SHAP beeswarm source.	figure_source	LightGBM_style_shap_beeswarm_aggregated_source_data.tsv	Gly	10				56	198	0.0416385	0.0417542	0.0423083	0.0427057	0.0431228	0.0434434	0.0434917	0.452742	0.428792	0.459167	0.479903
Supplementary Fig. 2	beeswarm	ED3_shap_beeswarm	Aggregated SHAP beeswarm source.	figure_source	LightGBM_style_shap_beeswarm_aggregated_source_data.tsv	Gly	10				57	199	0.0434986	0.0435988	0.0440553	0.0444682	0.0448875	0.0452075	0.0453003	0.452798	0.434488	0.458132	0.475968
Supplementary Fig. 2	beeswarm	ED3_shap_beeswarm	Aggregated SHAP beeswarm source.	figure_source	LightGBM_style_shap_beeswarm_aggregated_source_data.tsv	Gly	10				58	199	0.0453079	0.0453824	0.0457705	0.0461128	0.046442	0.0467307	0.0468192	0.444315	0.421457	0.452747	0.470599
Supplementary Fig. 2	beeswarm	ED3_shap_beeswarm	Aggregated SHAP beeswarm source.	figure_source	LightGBM_style_shap_beeswarm_aggregated_source_data.tsv	Gly	10				59	198	0.0468194	0.0468742	0.0471712	0.0475435	0.0478788	0.0481335	0.048189	0.438039	0.421229	0.44516	0.472687
Supplementary Fig. 2	beeswarm	ED3_shap_beeswarm	Aggregated SHAP beeswarm source.	figure_source	LightGBM_style_shap_beeswarm_aggregated_source_data.tsv	Gly	10				60	199	0.0481967	0.0482384	0.0485678	0.0489771	0.0493379	0.0496675	0.0497344	0.444175	0.422273	0.449437	0.473404
Supplementary Fig. 2	beeswarm	ED3_shap_beeswarm	Aggregated SHAP beeswarm source.	figure_source	LightGBM_style_shap_beeswarm_aggregated_source_data.tsv	Gly	10				61	198	0.0497374	0.0497807	0.0500549	0.0504563	0.0507648	0.0511389	0.051218	0.440409	0.417077	0.442721	0.470517
Supplementary Fig. 2	beeswarm	ED3_shap_beeswarm	Aggregated SHAP beeswarm source.	figure_source	LightGBM_style_shap_beeswarm_aggregated_source_data.tsv	Gly	10				62	199	0.0512243	0.0513194	0.0516411	0.0521074	0.0524522	0.0527739	0.0528253	0.433856	0.412434	0.438189	0.464629
Supplementary Fig. 2	beeswarm	ED3_shap_beeswarm	Aggregated SHAP beeswarm source.	figure_source	LightGBM_style_shap_beeswarm_aggregated_source_data.tsv	Gly	10				63	198	0.0528287	0.052906	0.0532259	0.0535994	0.0539912	0.0543717	0.0544755	0.439136	0.415326	0.44139	0.463942
Supplementary Fig. 2	beeswarm	ED3_shap_beeswarm	Aggregated SHAP beeswarm source.	figure_source	LightGBM_style_shap_beeswarm_aggregated_source_data.tsv	Gly	10				64	199	0.0544757	0.0545662	0.0548362	0.0552221	0.055522	0.055765	0.0558111	0.430018	0.404806	0.432195	0.456611
Supplementary Fig. 2	beeswarm	ED3_shap_beeswarm	Aggregated SHAP beeswarm source.	figure_source	LightGBM_style_shap_beeswarm_aggregated_source_data.tsv	Gly	10				65	199	0.0558267	0.0559366	0.0562818	0.0566124	0.0570446	0.0573647	0.057418	0.431838	0.404261	0.431435	0.460511
Supplementary Fig. 2	beeswarm	ED3_shap_beeswarm	Aggregated SHAP beeswarm source.	figure_source	LightGBM_style_shap_beeswarm_aggregated_source_data.tsv	Gly	10				66	198	0.0574204	0.0575353	0.0577919	0.0581628	0.0586482	0.0590004	0.0591172	0.433883	0.411054	0.436962	0.46057
Supplementary Fig. 2	beeswarm	ED3_shap_beeswarm	Aggregated SHAP beeswarm source.	figure_source	LightGBM_style_shap_beeswarm_aggregated_source_data.tsv	Gly	10				67	199	0.0591322	0.0592134	0.0595608	0.0599255	0.0605726	0.0609387	0.0610121	0.42286	0.401278	0.427652	0.454699
Supplementary Fig. 2	beeswarm	ED3_shap_beeswarm	Aggregated SHAP beeswarm source.	figure_source	LightGBM_style_shap_beeswarm_aggregated_source_data.tsv	Gly	10				68	198	0.0610294	0.06117	0.0614746	0.0618691	0.0622787	0.0627843	0.0629287	0.417851	0.396994	0.425988	0.45453
Supplementary Fig. 2	beeswarm	ED3_shap_beeswarm	Aggregated SHAP beeswarm source.	figure_source	LightGBM_style_shap_beeswarm_aggregated_source_data.tsv	Gly	10				69	199	0.062932	0.063093	0.0634927	0.0639106	0.0643001	0.0646875	0.0647766	0.420394	0.400487	0.426513	0.455464
Supplementary Fig. 2	beeswarm	ED3_shap_beeswarm	Aggregated SHAP beeswarm source.	figure_source	LightGBM_style_shap_beeswarm_aggregated_source_data.tsv	Gly	10				70	198	0.0647914	0.0648851	0.0652662	0.0657094	0.0662279	0.0665901	0.0666927	0.415449	0.390089	0.420789	0.455465
Supplementary Fig. 2	beeswarm	ED3_shap_beeswarm	Aggregated SHAP beeswarm source.	figure_source	LightGBM_style_shap_beeswarm_aggregated_source_data.tsv	Gly	10				71	199	0.0666955	0.0667627	0.0670399	0.0674963	0.0680886	0.068584	0.0687417	0.40153	0.383179	0.416301	0.449882
Supplementary Fig. 2	beeswarm	ED3_shap_beeswarm	Aggregated SHAP beeswarm source.	figure_source	LightGBM_style_shap_beeswarm_aggregated_source_data.tsv	Gly	10				72	199	0.0687751	0.0689228	0.06935	0.0697986	0.0703043	0.0707578	0.0708807	0.407158	0.380659	0.417621	0.451626
Supplementary Fig. 2	beeswarm	ED3_shap_beeswarm	Aggregated SHAP beeswarm source.	figure_source	LightGBM_style_shap_beeswarm_aggregated_source_data.tsv	Gly	10				73	198	0.0708853	0.0709811	0.0714786	0.071902	0.0725437	0.0729461	0.0731006	0.400257	0.380816	0.406739	0.444103
Supplementary Fig. 2	beeswarm	ED3_shap_beeswarm	Aggregated SHAP beeswarm source.	figure_source	LightGBM_style_shap_beeswarm_aggregated_source_data.tsv	Gly	10				74	199	0.0731061	0.0732252	0.0737565	0.0743788	0.0748767	0.075362	0.0754482	0.394956	0.378369	0.405355	0.442025
Supplementary Fig. 2	beeswarm	ED3_shap_beeswarm	Aggregated SHAP beeswarm source.	figure_source	LightGBM_style_shap_beeswarm_aggregated_source_data.tsv	Gly	10				75	198	0.0754891	0.0755893	0.0761013	0.0766509	0.0772205	0.0776417	0.0777415	0.377114	0.351894	0.393566	0.432692
Supplementary Fig. 2	beeswarm	ED3_shap_beeswarm	Aggregated SHAP beeswarm source.	figure_source	LightGBM_style_shap_beeswarm_aggregated_source_data.tsv	Gly	10				76	199	0.0777716	0.0778365	0.0784125	0.0789644	0.0795979	0.0800497	0.0801122	0.36369	0.336415	0.377954	0.420853
Supplementary Fig. 2	beeswarm	ED3_shap_beeswarm	Aggregated SHAP beeswarm source.	figure_source	LightGBM_style_shap_beeswarm_aggregated_source_data.tsv	Gly	10				77	198	0.0801728	0.0802622	0.0806831	0.08129	0.081891	0.0822238	0.0823423	0.359862	0.321423	0.377231	0.41891
Supplementary Fig. 2	beeswarm	ED3_shap_beeswarm	Aggregated SHAP beeswarm source.	figure_source	LightGBM_style_shap_beeswarm_aggregated_source_data.tsv	Gly	10				78	199	0.0823473	0.0825105	0.0829875	0.083536	0.084064	0.084484	0.0845852	0.365356	0.329144	0.37892	0.419617
Supplementary Fig. 2	beeswarm	ED3_shap_beeswarm	Aggregated SHAP beeswarm source.	figure_source	LightGBM_style_shap_beeswarm_aggregated_source_data.tsv	Gly	10				79	199	0.0845852	0.0847926	0.0853302	0.0859823	0.0865629	0.0870649	0.0872047	0.339325	0.299139	0.367545	0.39891
Supplementary Fig. 2	beeswarm	ED3_shap_beeswarm	Aggregated SHAP beeswarm source.	figure_source	LightGBM_style_shap_beeswarm_aggregated_source_data.tsv	Gly	10				80	198	0.0872382	0.0874012	0.0879628	0.0885295	0.0890707	0.0895536	0.0896622	0.347748	0.314593	0.359605	0.40884
Supplementary Fig. 2	beeswarm	ED3_shap_beeswarm	Aggregated SHAP beeswarm source.	figure_source	LightGBM_style_shap_beeswarm_aggregated_source_data.tsv	Gly	10				81	199	0.0896733	0.089807	0.0902165	0.0908858	0.0916178	0.0921153	0.0922061	0.324974	0.281961	0.340927	0.391247
Supplementary Fig. 2	beeswarm	ED3_shap_beeswarm	Aggregated SHAP beeswarm source.	figure_source	LightGBM_style_shap_beeswarm_aggregated_source_data.tsv	Gly	10				82	198	0.0922166	0.0923414	0.0928293	0.0932845	0.0939506	0.0944935	0.0945605	0.33522	0.302615	0.347565	0.386781
Supplementary Fig. 2	beeswarm	ED3_shap_beeswarm	Aggregated SHAP beeswarm source.	figure_source	LightGBM_style_shap_beeswarm_aggregated_source_data.tsv	Gly	10				83	199	0.094566	0.0946589	0.095111	0.0957926	0.0964344	0.096951	0.0971055	0.31772	0.277104	0.343548	0.37247
Supplementary Fig. 2	beeswarm	ED3_shap_beeswarm	Aggregated SHAP beeswarm source.	figure_source	LightGBM_style_shap_beeswarm_aggregated_source_data.tsv	Gly	10				84	198	0.0971122	0.097302	0.0977692	0.0984037	0.099109	0.099734	0.0999282	0.313188	0.269067	0.333717	0.376588
Supplementary Fig. 2	beeswarm	ED3_shap_beeswarm	Aggregated SHAP beeswarm source.	figure_source	LightGBM_style_shap_beeswarm_aggregated_source_data.tsv	Gly	10				85	199	0.0999375	0.100063	0.100559	0.101314	0.102114	0.10264	0.102824	0.298559	0.254353	0.330449	0.366394
Supplementary Fig. 2	beeswarm	ED3_shap_beeswarm	Aggregated SHAP beeswarm source.	figure_source	LightGBM_style_shap_beeswarm_aggregated_source_data.tsv	Gly	10				86	199	0.102832	0.102989	0.103553	0.104148	0.105001	0.105345	0.105461	0.313632	0.278356	0.333959	0.367383
Supplementary Fig. 2	beeswarm	ED3_shap_beeswarm	Aggregated SHAP beeswarm source.	figure_source	LightGBM_style_shap_beeswarm_aggregated_source_data.tsv	Gly	10				87	198	0.105467	0.105629	0.106193	0.106783	0.107488	0.108082	0.108166	0.294997	0.256375	0.319484	0.3561
Supplementary Fig. 2	beeswarm	ED3_shap_beeswarm	Aggregated SHAP beeswarm source.	figure_source	LightGBM_style_shap_beeswarm_aggregated_source_data.tsv	Gly	10				88	199	0.108181	0.10841	0.109013	0.109712	0.11047	0.111251	0.111321	0.294169	0.245743	0.314034	0.359204
Supplementary Fig. 2	beeswarm	ED3_shap_beeswarm	Aggregated SHAP beeswarm source.	figure_source	LightGBM_style_shap_beeswarm_aggregated_source_data.tsv	Gly	10				89	198	0.111334	0.111445	0.112223	0.112806	0.113564	0.114341	0.11449	0.28434	0.249201	0.302907	0.351606
Supplementary Fig. 2	beeswarm	ED3_shap_beeswarm	Aggregated SHAP beeswarm source.	figure_source	LightGBM_style_shap_beeswarm_aggregated_source_data.tsv	Gly	10				90	199	0.114527	0.114647	0.115323	0.11615	0.116998	0.117896	0.118065	0.283697	0.256059	0.304167	0.348628
Supplementary Fig. 2	beeswarm	ED3_shap_beeswarm	Aggregated SHAP beeswarm source.	figure_source	LightGBM_style_shap_beeswarm_aggregated_source_data.tsv	Gly	10				91	198	0.118075	0.118226	0.118917	0.119722	0.120544	0.121214	0.12135	0.266453	0.227482	0.296712	0.339902
Supplementary Fig. 2	beeswarm	ED3_shap_beeswarm	Aggregated SHAP beeswarm source.	figure_source	LightGBM_style_shap_beeswarm_aggregated_source_data.tsv	Gly	10				92	199	0.121365	0.12145	0.122085	0.122929	0.12405	0.12483	0.125053	0.271214	0.221374	0.294233	0.337945
Supplementary Fig. 2	beeswarm	ED3_shap_beeswarm	Aggregated SHAP beeswarm source.	figure_source	LightGBM_style_shap_beeswarm_aggregated_source_data.tsv	Gly	10				93	199	0.125089	0.12524	0.126076	0.127316	0.128459	0.12919	0.129379	0.271245	0.223471	0.305063	0.345505
Supplementary Fig. 2	beeswarm	ED3_shap_beeswarm	Aggregated SHAP beeswarm source.	figure_source	LightGBM_style_shap_beeswarm_aggregated_source_data.tsv	Gly	10				94	198	0.129404	0.129667	0.130471	0.131786	0.133002	0.133723	0.133974	0.264346	0.208571	0.288113	0.344224
Supplementary Fig. 2	beeswarm	ED3_shap_beeswarm	Aggregated SHAP beeswarm source.	figure_source	LightGBM_style_shap_beeswarm_aggregated_source_data.tsv	Gly	10				95	199	0.133989	0.134245	0.135257	0.136412	0.138143	0.139246	0.139474	0.263152	0.213979	0.282897	0.330061
Supplementary Fig. 2	beeswarm	ED3_shap_beeswarm	Aggregated SHAP beeswarm source.	figure_source	LightGBM_style_shap_beeswarm_aggregated_source_data.tsv	Gly	10				96	198	0.139487	0.139858	0.140993	0.142319	0.14369	0.144874	0.145214	0.27225	0.236412	0.290161	0.332849
Supplementary Fig. 2	beeswarm	ED3_shap_beeswarm	Aggregated SHAP beeswarm source.	figure_source	LightGBM_style_shap_beeswarm_aggregated_source_data.tsv	Gly	10				97	199	0.145231	0.145442	0.146829	0.148611	0.150312	0.151397	0.151712	0.249557	0.194048	0.275807	0.327647
Supplementary Fig. 2	beeswarm	ED3_shap_beeswarm	Aggregated SHAP beeswarm source.	figure_source	LightGBM_style_shap_beeswarm_aggregated_source_data.tsv	Gly	10				98	198	0.151743	0.152177	0.153562	0.155502	0.158217	0.160779	0.161139	0.254818	0.199031	0.294436	0.330766
Supplementary Fig. 2	beeswarm	ED3_shap_beeswarm	Aggregated SHAP beeswarm source.	figure_source	LightGBM_style_shap_beeswarm_aggregated_source_data.tsv	Gly	10				99	199	0.161148	0.161859	0.164472	0.167712	0.171667	0.175092	0.176624	0.224662	0.155784	0.261596	0.316921
Supplementary Fig. 2	beeswarm	ED3_shap_beeswarm	Aggregated SHAP beeswarm source.	figure_source	LightGBM_style_shap_beeswarm_aggregated_source_data.tsv	Gly	10				100	199	0.176678	0.177382	0.181915	0.189788	0.198955	0.22509	0.252831	0.17892	0.0906402	0.193888	0.280301
Supplementary Fig. 2	beeswarm	ED3_shap_beeswarm	Aggregated SHAP beeswarm source.	figure_source	LightGBM_style_shap_beeswarm_aggregated_source_data.tsv	L_LDL_TG_pct	11				1	200	-0.194605	-0.172242	-0.153714	-0.14615	-0.140114	-0.137851	-0.137163	0.0396569	0	0.0136478	0.0821086
Supplementary Fig. 2	beeswarm	ED3_shap_beeswarm	Aggregated SHAP beeswarm source.	figure_source	LightGBM_style_shap_beeswarm_aggregated_source_data.tsv	L_LDL_TG_pct	11				2	200	-0.137147	-0.136563	-0.134814	-0.132429	-0.130524	-0.129192	-0.128965	0.0655041	0.0126757	0.0658335	0.108678
Supplementary Fig. 2	beeswarm	ED3_shap_beeswarm	Aggregated SHAP beeswarm source.	figure_source	LightGBM_style_shap_beeswarm_aggregated_source_data.tsv	L_LDL_TG_pct	11				3	200	-0.128893	-0.128547	-0.127601	-0.126382	-0.125371	-0.12445	-0.124203	0.088345	0.0518426	0.0979151	0.120934
Supplementary Fig. 2	beeswarm	ED3_shap_beeswarm	Aggregated SHAP beeswarm source.	figure_source	LightGBM_style_shap_beeswarm_aggregated_source_data.tsv	L_LDL_TG_pct	11				4	200	-0.124188	-0.124008	-0.123132	-0.122022	-0.120989	-0.120132	-0.119919	0.094313	0.0683363	0.0986134	0.130956
Supplementary Fig. 2	beeswarm	ED3_shap_beeswarm	Aggregated SHAP beeswarm source.	figure_source	LightGBM_style_shap_beeswarm_aggregated_source_data.tsv	L_LDL_TG_pct	11				5	200	-0.119909	-0.1197	-0.119038	-0.118179	-0.117318	-0.116711	-0.116496	0.0982684	0.0717496	0.107035	0.132998
Supplementary Fig. 2	beeswarm	ED3_shap_beeswarm	Aggregated SHAP beeswarm source.	figure_source	LightGBM_style_shap_beeswarm_aggregated_source_data.tsv	L_LDL_TG_pct	11				6	200	-0.116496	-0.116356	-0.115829	-0.115115	-0.114494	-0.113953	-0.113839	0.0967573	0.0704196	0.0987637	0.130651
Supplementary Fig. 2	beeswarm	ED3_shap_beeswarm	Aggregated SHAP beeswarm source.	figure_source	LightGBM_style_shap_beeswarm_aggregated_source_data.tsv	L_LDL_TG_pct	11				7	200	-0.113836	-0.113784	-0.113214	-0.112437	-0.111763	-0.111343	-0.11127	0.106947	0.0821035	0.10705	0.140972
Supplementary Fig. 2	beeswarm	ED3_shap_beeswarm	Aggregated SHAP beeswarm source.	figure_source	LightGBM_style_shap_beeswarm_aggregated_source_data.tsv	L_LDL_TG_pct	11				8	200	-0.111268	-0.111153	-0.110732	-0.110211	-0.10968	-0.109293	-0.10912	0.108	0.0713049	0.111516	0.146256
Supplementary Fig. 2	beeswarm	ED3_shap_beeswarm	Aggregated SHAP beeswarm source.	figure_source	LightGBM_style_shap_beeswarm_aggregated_source_data.tsv	L_LDL_TG_pct	11				9	200	-0.10911	-0.109011	-0.108576	-0.10802	-0.107517	-0.107105	-0.107038	0.111429	0.0788982	0.122294	0.141824
Supplementary Fig. 2	beeswarm	ED3_shap_beeswarm	Aggregated SHAP beeswarm source.	figure_source	LightGBM_style_shap_beeswarm_aggregated_source_data.tsv	L_LDL_TG_pct	11				10	199	-0.106994	-0.106889	-0.106559	-0.106092	-0.105581	-0.105205	-0.105151	0.114095	0.0842722	0.121354	0.15373
Supplementary Fig. 2	beeswarm	ED3_shap_beeswarm	Aggregated SHAP beeswarm source.	figure_source	LightGBM_style_shap_beeswarm_aggregated_source_data.tsv	L_LDL_TG_pct	11				11	200	-0.105143	-0.104972	-0.104581	-0.104123	-0.103676	-0.103371	-0.103245	0.110781	0.0726131	0.116966	0.149038
Supplementary Fig. 2	beeswarm	ED3_shap_beeswarm	Aggregated SHAP beeswarm source.	figure_source	LightGBM_style_shap_beeswarm_aggregated_source_data.tsv	L_LDL_TG_pct	11				12	200	-0.103243	-0.103147	-0.102662	-0.102232	-0.101896	-0.101526	-0.101458	0.114043	0.0819044	0.118698	0.150028
Supplementary Fig. 2	beeswarm	ED3_shap_beeswarm	Aggregated SHAP beeswarm source.	figure_source	LightGBM_style_shap_beeswarm_aggregated_source_data.tsv	L_LDL_TG_pct	11				13	200	-0.101449	-0.101338	-0.101041	-0.100718	-0.100348	-0.100008	-0.0999158	0.116144	0.0802948	0.120191	0.153711
Supplementary Fig. 2	beeswarm	ED3_shap_beeswarm	Aggregated SHAP beeswarm source.	figure_source	LightGBM_style_shap_beeswarm_aggregated_source_data.tsv	L_LDL_TG_pct	11				14	200	-0.0998961	-0.0997912	-0.0995036	-0.0991098	-0.0986895	-0.0984403	-0.0983234	0.121263	0.0905488	0.127084	0.156904
Supplementary Fig. 2	beeswarm	ED3_shap_beeswarm	Aggregated SHAP beeswarm source.	figure_source	LightGBM_style_shap_beeswarm_aggregated_source_data.tsv	L_LDL_TG_pct	11				15	200	-0.0983204	-0.098303	-0.0978433	-0.0974843	-0.0971132	-0.0968373	-0.0967951	0.123847	0.0877375	0.129306	0.162529
Supplementary Fig. 2	beeswarm	ED3_shap_beeswarm	Aggregated SHAP beeswarm source.	figure_source	LightGBM_style_shap_beeswarm_aggregated_source_data.tsv	L_LDL_TG_pct	11				16	200	-0.0967922	-0.0967084	-0.0964459	-0.0960281	-0.0956622	-0.0953442	-0.0952538	0.120664	0.0831822	0.128167	0.160452
Supplementary Fig. 2	beeswarm	ED3_shap_beeswarm	Aggregated SHAP beeswarm source.	figure_source	LightGBM_style_shap_beeswarm_aggregated_source_data.tsv	L_LDL_TG_pct	11				17	200	-0.0952428	-0.0951354	-0.0949078	-0.0946179	-0.094259	-0.0939936	-0.0939267	0.124455	0.0891712	0.129526	0.160052
Supplementary Fig. 2	beeswarm	ED3_shap_beeswarm	Aggregated SHAP beeswarm source.	figure_source	LightGBM_style_shap_beeswarm_aggregated_source_data.tsv	L_LDL_TG_pct	11				18	200	-0.093922	-0.0938473	-0.0935064	-0.0930978	-0.0926794	-0.0924747	-0.092394	0.125747	0.0905692	0.135621	0.158863
Supplementary Fig. 2	beeswarm	ED3_shap_beeswarm	Aggregated SHAP beeswarm source.	figure_source	LightGBM_style_shap_beeswarm_aggregated_source_data.tsv	L_LDL_TG_pct	11				19	199	-0.0923931	-0.0922984	-0.0920283	-0.091683	-0.0913336	-0.0911188	-0.0910723	0.12751	0.0920157	0.133951	0.166092
Supplementary Fig. 2	beeswarm	ED3_shap_beeswarm	Aggregated SHAP beeswarm source.	figure_source	LightGBM_style_shap_beeswarm_aggregated_source_data.tsv	L_LDL_TG_pct	11				20	200	-0.0910645	-0.0909944	-0.0906498	-0.0903221	-0.089995	-0.0896672	-0.0896098	0.130256	0.0925392	0.137777	0.165786
Supplementary Fig. 2	beeswarm	ED3_shap_beeswarm	Aggregated SHAP beeswarm source.	figure_source	LightGBM_style_shap_beeswarm_aggregated_source_data.tsv	L_LDL_TG_pct	11				21	200	-0.0896075	-0.0895009	-0.0891287	-0.0886681	-0.0883706	-0.0880701	-0.0880299	0.137224	0.112402	0.151943	0.171476
Supplementary Fig. 2	beeswarm	ED3_shap_beeswarm	Aggregated SHAP beeswarm source.	figure_source	LightGBM_style_shap_beeswarm_aggregated_source_data.tsv	L_LDL_TG_pct	11				22	200	-0.0880228	-0.0879807	-0.0876271	-0.0872825	-0.0868938	-0.0866201	-0.0865276	0.134343	0.105666	0.142473	0.168323
Supplementary Fig. 2	beeswarm	ED3_shap_beeswarm	Aggregated SHAP beeswarm source.	figure_source	LightGBM_style_shap_beeswarm_aggregated_source_data.tsv	L_LDL_TG_pct	11				23	200	-0.0865091	-0.0864084	-0.08609	-0.0856304	-0.0852948	-0.0851038	-0.0850538	0.144674	0.123184	0.149086	0.177091
Supplementary Fig. 2	beeswarm	ED3_shap_beeswarm	Aggregated SHAP beeswarm source.	figure_source	LightGBM_style_shap_beeswarm_aggregated_source_data.tsv	L_LDL_TG_pct	11				24	200	-0.0850513	-0.084946	-0.0847421	-0.0844088	-0.0840871	-0.0838978	-0.0838079	0.143327	0.111551	0.152435	0.175468
Supplementary Fig. 2	beeswarm	ED3_shap_beeswarm	Aggregated SHAP beeswarm source.	figure_source	LightGBM_style_shap_beeswarm_aggregated_source_data.tsv	L_LDL_TG_pct	11				25	200	-0.0838071	-0.0837571	-0.0834166	-0.0830858	-0.0827173	-0.0824075	-0.0823234	0.137034	0.100468	0.143922	0.172111
Supplementary Fig. 2	beeswarm	ED3_shap_beeswarm	Aggregated SHAP beeswarm source.	figure_source	LightGBM_style_shap_beeswarm_aggregated_source_data.tsv	L_LDL_TG_pct	11				26	200	-0.0823122	-0.0822318	-0.0819382	-0.0815784	-0.0811902	-0.0809296	-0.0808632	0.153348	0.128371	0.159489	0.185267
Supplementary Fig. 2	beeswarm	ED3_shap_beeswarm	Aggregated SHAP beeswarm source.	figure_source	LightGBM_style_shap_beeswarm_aggregated_source_data.tsv	L_LDL_TG_pct	11				27	200	-0.0808322	-0.0808033	-0.0804632	-0.0801565	-0.0797511	-0.0793484	-0.079286	0.15017	0.124242	0.156788	0.18335
Supplementary Fig. 2	beeswarm	ED3_shap_beeswarm	Aggregated SHAP beeswarm source.	figure_source	LightGBM_style_shap_beeswarm_aggregated_source_data.tsv	L_LDL_TG_pct	11				28	199	-0.079277	-0.0792253	-0.0789699	-0.0786061	-0.0782593	-0.0779687	-0.0778747	0.152745	0.127113	0.162115	0.188489
Supplementary Fig. 2	beeswarm	ED3_shap_beeswarm	Aggregated SHAP beeswarm source.	figure_source	LightGBM_style_shap_beeswarm_aggregated_source_data.tsv	L_LDL_TG_pct	11				29	200	-0.0778741	-0.0777583	-0.0774293	-0.0770573	-0.0766697	-0.0763339	-0.0762441	0.15622	0.13192	0.163923	0.190591
Supplementary Fig. 2	beeswarm	ED3_shap_beeswarm	Aggregated SHAP beeswarm source.	figure_source	LightGBM_style_shap_beeswarm_aggregated_source_data.tsv	L_LDL_TG_pct	11				30	200	-0.0762069	-0.0761394	-0.0758323	-0.075288	-0.074803	-0.074466	-0.0743684	0.158868	0.135588	0.163923	0.186968
Supplementary Fig. 2	beeswarm	ED3_shap_beeswarm	Aggregated SHAP beeswarm source.	figure_source	LightGBM_style_shap_beeswarm_aggregated_source_data.tsv	L_LDL_TG_pct	11				31	200	-0.0743628	-0.0742762	-0.0739741	-0.0736527	-0.0732076	-0.0729187	-0.0728273	0.169372	0.14695	0.180318	0.19951
Supplementary Fig. 2	beeswarm	ED3_shap_beeswarm	Aggregated SHAP beeswarm source.	figure_source	LightGBM_style_shap_beeswarm_aggregated_source_data.tsv	L_LDL_TG_pct	11				32	200	-0.0728183	-0.0727841	-0.072497	-0.0719548	-0.0714074	-0.0711262	-0.0709998	0.172053	0.156318	0.181757	0.201271
Supplementary Fig. 2	beeswarm	ED3_shap_beeswarm	Aggregated SHAP beeswarm source.	figure_source	LightGBM_style_shap_beeswarm_aggregated_source_data.tsv	L_LDL_TG_pct	11				33	200	-0.0709976	-0.0708882	-0.0705194	-0.0700723	-0.0695922	-0.0691587	-0.0690802	0.177022	0.156905	0.186078	0.203981
Supplementary Fig. 2	beeswarm	ED3_shap_beeswarm	Aggregated SHAP beeswarm source.	figure_source	LightGBM_style_shap_beeswarm_aggregated_source_data.tsv	L_LDL_TG_pct	11				34	200	-0.069079	-0.0689696	-0.0685338	-0.0681065	-0.0676617	-0.0672264	-0.0671573	0.180912	0.165664	0.190071	0.206834
Supplementary Fig. 2	beeswarm	ED3_shap_beeswarm	Aggregated SHAP beeswarm source.	figure_source	LightGBM_style_shap_beeswarm_aggregated_source_data.tsv	L_LDL_TG_pct	11				35	200	-0.0671535	-0.067017	-0.0667023	-0.0661787	-0.0656479	-0.0651042	-0.0650354	0.190626	0.171276	0.193207	0.214191
Supplementary Fig. 2	beeswarm	ED3_shap_beeswarm	Aggregated SHAP beeswarm source.	figure_source	LightGBM_style_shap_beeswarm_aggregated_source_data.tsv	L_LDL_TG_pct	11				36	200	-0.0650144	-0.0649469	-0.0644579	-0.0640407	-0.0634124	-0.0630678	-0.062948	0.189725	0.181141	0.198197	0.21081
Supplementary Fig. 2	beeswarm	ED3_shap_beeswarm	Aggregated SHAP beeswarm source.	figure_source	LightGBM_style_shap_beeswarm_aggregated_source_data.tsv	L_LDL_TG_pct	11				37	199	-0.0629156	-0.0628457	-0.0624082	-0.0619893	-0.0612987	-0.0608141	-0.0607393	0.197712	0.185525	0.200601	0.21692
Supplementary Fig. 2	beeswarm	ED3_shap_beeswarm	Aggregated SHAP beeswarm source.	figure_source	LightGBM_style_shap_beeswarm_aggregated_source_data.tsv	L_LDL_TG_pct	11				38	200	-0.0607321	-0.0605751	-0.0602154	-0.0596055	-0.0589959	-0.0585018	-0.0583808	0.202376	0.193002	0.207123	0.219802
Supplementary Fig. 2	beeswarm	ED3_shap_beeswarm	Aggregated SHAP beeswarm source.	figure_source	LightGBM_style_shap_beeswarm_aggregated_source_data.tsv	L_LDL_TG_pct	11				39	200	-0.0583769	-0.0582227	-0.0577359	-0.0570346	-0.0563842	-0.0559173	-0.0558124	0.202665	0.191933	0.207297	0.220936
Supplementary Fig. 2	beeswarm	ED3_shap_beeswarm	Aggregated SHAP beeswarm source.	figure_source	LightGBM_style_shap_beeswarm_aggregated_source_data.tsv	L_LDL_TG_pct	11				40	200	-0.0557891	-0.055713	-0.0553147	-0.0546066	-0.0541028	-0.0534563	-0.0531654	0.208972	0.197523	0.211469	0.223869
Supplementary Fig. 2	beeswarm	ED3_shap_beeswarm	Aggregated SHAP beeswarm source.	figure_source	LightGBM_style_shap_beeswarm_aggregated_source_data.tsv	L_LDL_TG_pct	11				41	200	-0.0531642	-0.0530831	-0.0524857	-0.0519466	-0.051205	-0.0506412	-0.0504759	0.212727	0.199835	0.215819	0.226984
Supplementary Fig. 2	beeswarm	ED3_shap_beeswarm	Aggregated SHAP beeswarm source.	figure_source	LightGBM_style_shap_beeswarm_aggregated_source_data.tsv	L_LDL_TG_pct	11				42	200	-0.0504597	-0.0503121	-0.0497017	-0.0490344	-0.048407	-0.0477235	-0.0474076	0.219383	0.205479	0.222187	0.230613
Supplementary Fig. 2	beeswarm	ED3_shap_beeswarm	Aggregated SHAP beeswarm source.	figure_source	LightGBM_style_shap_beeswarm_aggregated_source_data.tsv	L_LDL_TG_pct	11				43	200	-0.0474072	-0.0471771	-0.0465401	-0.045396	-0.044723	-0.0441028	-0.0438795	0.222357	0.212353	0.225564	0.234199
Supplementary Fig. 2	beeswarm	ED3_shap_beeswarm	Aggregated SHAP beeswarm source.	figure_source	LightGBM_style_shap_beeswarm_aggregated_source_data.tsv	L_LDL_TG_pct	11				44	200	-0.0438653	-0.0435835	-0.0429506	-0.0420903	-0.0410564	-0.0399687	-0.0398013	0.226499	0.217534	0.22872	0.238369
Supplementary Fig. 2	beeswarm	ED3_shap_beeswarm	Aggregated SHAP beeswarm source.	figure_source	LightGBM_style_shap_beeswarm_aggregated_source_data.tsv	L_LDL_TG_pct	11				45	200	-0.0397735	-0.0396375	-0.0388515	-0.037932	-0.0366356	-0.0358244	-0.0356222	0.233558	0.226924	0.234454	0.24166
Supplementary Fig. 2	beeswarm	ED3_shap_beeswarm	Aggregated SHAP beeswarm source.	figure_source	LightGBM_style_shap_beeswarm_aggregated_source_data.tsv	L_LDL_TG_pct	11				46	199	-0.0356184	-0.0351423	-0.0342738	-0.033419	-0.0319631	-0.0310725	-0.0308163	0.239816	0.233616	0.24097	0.247051
Supplementary Fig. 2	beeswarm	ED3_shap_beeswarm	Aggregated SHAP beeswarm source.	figure_source	LightGBM_style_shap_beeswarm_aggregated_source_data.tsv	L_LDL_TG_pct	11				47	200	-0.0307538	-0.0305012	-0.0298107	-0.0284091	-0.0273104	-0.0266599	-0.0263781	0.242929	0.235263	0.241795	0.249953
Supplementary Fig. 2	beeswarm	ED3_shap_beeswarm	Aggregated SHAP beeswarm source.	figure_source	LightGBM_style_shap_beeswarm_aggregated_source_data.tsv	L_LDL_TG_pct	11				48	200	-0.0263603	-0.0260765	-0.0251781	-0.0241273	-0.0231046	-0.0223329	-0.0221427	0.248286	0.240538	0.248877	0.256135
Supplementary Fig. 2	beeswarm	ED3_shap_beeswarm	Aggregated SHAP beeswarm source.	figure_source	LightGBM_style_shap_beeswarm_aggregated_source_data.tsv	L_LDL_TG_pct	11				49	200	-0.0221406	-0.0218481	-0.0209744	-0.0197168	-0.0185594	-0.0174044	-0.017157	0.250657	0.243512	0.250651	0.25774
Supplementary Fig. 2	beeswarm	ED3_shap_beeswarm	Aggregated SHAP beeswarm source.	figure_source	LightGBM_style_shap_beeswarm_aggregated_source_data.tsv	L_LDL_TG_pct	11				50	200	-0.0171322	-0.0168875	-0.0159437	-0.0145517	-0.0135477	-0.0126601	-0.0123025	0.254257	0.249173	0.254967	0.261536
Supplementary Fig. 2	beeswarm	ED3_shap_beeswarm	Aggregated SHAP beeswarm source.	figure_source	LightGBM_style_shap_beeswarm_aggregated_source_data.tsv	L_LDL_TG_pct	11				51	200	-0.0122972	-0.012074	-0.0111623	-0.00982445	-0.00828481	-0.00668922	-0.0063127	0.256794	0.251024	0.257234	0.263111
Supplementary Fig. 2	beeswarm	ED3_shap_beeswarm	Aggregated SHAP beeswarm source.	figure_source	LightGBM_style_shap_beeswarm_aggregated_source_data.tsv	L_LDL_TG_pct	11				52	200	-0.006292	-0.0059147	-0.00429291	-0.00204531	0.000453828	0.00256554	0.00304705	0.261346	0.257265	0.261855	0.266263
Supplementary Fig. 2	beeswarm	ED3_shap_beeswarm	Aggregated SHAP beeswarm source.	figure_source	LightGBM_style_shap_beeswarm_aggregated_source_data.tsv	L_LDL_TG_pct	11				53	200	0.00307353	0.003782	0.0066599	0.0121536	0.0155948	0.0183239	0.0188905	0.267023	0.263549	0.268656	0.270491
Supplementary Fig. 2	beeswarm	ED3_shap_beeswarm	Aggregated SHAP beeswarm source.	figure_source	LightGBM_style_shap_beeswarm_aggregated_source_data.tsv	L_LDL_TG_pct	11				54	200	0.0191256	0.0200166	0.0228222	0.0259702	0.0290287	0.0305815	0.0312628	0.275057	0.271464	0.27326	0.277089
Supplementary Fig. 2	beeswarm	ED3_shap_beeswarm	Aggregated SHAP beeswarm source.	figure_source	LightGBM_style_shap_beeswarm_aggregated_source_data.tsv	L_LDL_TG_pct	11				55	199	0.0313481	0.0317896	0.0339368	0.0367302	0.0386268	0.0402331	0.0404462	0.287098	0.275078	0.280288	0.294556
Supplementary Fig. 2	beeswarm	ED3_shap_beeswarm	Aggregated SHAP beeswarm source.	figure_source	LightGBM_style_shap_beeswarm_aggregated_source_data.tsv	L_LDL_TG_pct	11				56	200	0.0404616	0.0407911	0.0422159	0.043672	0.0451558	0.0460172	0.0462638	0.300056	0.279307	0.28701	0.311163
Supplementary Fig. 2	beeswarm	ED3_shap_beeswarm	Aggregated SHAP beeswarm source.	figure_source	LightGBM_style_shap_beeswarm_aggregated_source_data.tsv	L_LDL_TG_pct	11				57	200	0.0462705	0.046424	0.04733	0.0483678	0.0493664	0.0498107	0.0499644	0.321677	0.283153	0.297493	0.325092
Supplementary Fig. 2	beeswarm	ED3_shap_beeswarm	Aggregated SHAP beeswarm source.	figure_source	LightGBM_style_shap_beeswarm_aggregated_source_data.tsv	L_LDL_TG_pct	11				58	200	0.0499692	0.0501125	0.0507918	0.0516618	0.0523999	0.0529463	0.0531085	0.332339	0.290407	0.30982	0.34516
Supplementary Fig. 2	beeswarm	ED3_shap_beeswarm	Aggregated SHAP beeswarm source.	figure_source	LightGBM_style_shap_beeswarm_aggregated_source_data.tsv	L_LDL_TG_pct	11				59	200	0.0531141	0.0532642	0.0537708	0.0543681	0.0551024	0.055714	0.0558298	0.341525	0.294004	0.310383	0.346225
Supplementary Fig. 2	beeswarm	ED3_shap_beeswarm	Aggregated SHAP beeswarm source.	figure_source	LightGBM_style_shap_beeswarm_aggregated_source_data.tsv	L_LDL_TG_pct	11				60	200	0.0558373	0.0559297	0.0563555	0.0569327	0.0573765	0.0577357	0.0578561	0.352041	0.296812	0.314901	0.349935
Supplementary Fig. 2	beeswarm	ED3_shap_beeswarm	Aggregated SHAP beeswarm source.	figure_source	LightGBM_style_shap_beeswarm_aggregated_source_data.tsv	L_LDL_TG_pct	11				61	200	0.0578639	0.0579536	0.0583355	0.0589264	0.0593657	0.059703	0.0597611	0.37614	0.297551	0.321251	0.417052
Supplementary Fig. 2	beeswarm	ED3_shap_beeswarm	Aggregated SHAP beeswarm source.	figure_source	LightGBM_style_shap_beeswarm_aggregated_source_data.tsv	L_LDL_TG_pct	11				62	200	0.0597691	0.0598671	0.0603365	0.060816	0.0612775	0.0615476	0.061609	0.382361	0.300941	0.32893	0.402216
Supplementary Fig. 2	beeswarm	ED3_shap_beeswarm	Aggregated SHAP beeswarm source.	figure_source	LightGBM_style_shap_beeswarm_aggregated_source_data.tsv	L_LDL_TG_pct	11				63	200	0.0616254	0.0617437	0.0621611	0.0625631	0.0630171	0.0633531	0.0634495	0.388858	0.303853	0.334292	0.421797
Supplementary Fig. 2	beeswarm	ED3_shap_beeswarm	Aggregated SHAP beeswarm source.	figure_source	LightGBM_style_shap_beeswarm_aggregated_source_data.tsv	L_LDL_TG_pct	11				64	199	0.0634503	0.0635632	0.0638378	0.0642596	0.0646969	0.065038	0.0650923	0.385146	0.304001	0.333219	0.403788
Supplementary Fig. 2	beeswarm	ED3_shap_beeswarm	Aggregated SHAP beeswarm source.	figure_source	LightGBM_style_shap_beeswarm_aggregated_source_data.tsv	L_LDL_TG_pct	11				65	200	0.0650956	0.0651721	0.0655306	0.0658504	0.0662362	0.0665504	0.0666704	0.40572	0.312821	0.356164	0.443803
Supplementary Fig. 2	beeswarm	ED3_shap_beeswarm	Aggregated SHAP beeswarm source.	figure_source	LightGBM_style_shap_beeswarm_aggregated_source_data.tsv	L_LDL_TG_pct	11				66	200	0.066683	0.0667185	0.0670668	0.0673969	0.0677774	0.0680347	0.0680973	0.402695	0.314905	0.350862	0.450277
Supplementary Fig. 2	beeswarm	ED3_shap_beeswarm	Aggregated SHAP beeswarm source.	figure_source	LightGBM_style_shap_beeswarm_aggregated_source_data.tsv	L_LDL_TG_pct	11				67	200	0.0680994	0.0681582	0.0684626	0.0687318	0.069014	0.0692922	0.0693438	0.412044	0.319298	0.361661	0.47277
Supplementary Fig. 2	beeswarm	ED3_shap_beeswarm	Aggregated SHAP beeswarm source.	figure_source	LightGBM_style_shap_beeswarm_aggregated_source_data.tsv	L_LDL_TG_pct	11				68	200	0.0693458	0.0694227	0.0697769	0.0701232	0.0704594	0.0706906	0.0708379	0.401472	0.306769	0.351179	0.446884
Supplementary Fig. 2	beeswarm	ED3_shap_beeswarm	Aggregated SHAP beeswarm source.	figure_source	LightGBM_style_shap_beeswarm_aggregated_source_data.tsv	L_LDL_TG_pct	11				69	200	0.070842	0.0708765	0.0711696	0.0715828	0.071955	0.0721852	0.0722204	0.404803	0.321812	0.353704	0.444189
Supplementary Fig. 2	beeswarm	ED3_shap_beeswarm	Aggregated SHAP beeswarm source.	figure_source	LightGBM_style_shap_beeswarm_aggregated_source_data.tsv	L_LDL_TG_pct	11				70	200	0.0722287	0.0722872	0.0726603	0.0729537	0.0732801	0.0736088	0.0736633	0.426507	0.317841	0.372382	0.467853
Supplementary Fig. 2	beeswarm	ED3_shap_beeswarm	Aggregated SHAP beeswarm source.	figure_source	LightGBM_style_shap_beeswarm_aggregated_source_data.tsv	L_LDL_TG_pct	11				71	200	0.0736744	0.0737033	0.073944	0.0742619	0.0746245	0.0748635	0.0749409	0.406414	0.321616	0.355993	0.465182
Supplementary Fig. 2	beeswarm	ED3_shap_beeswarm	Aggregated SHAP beeswarm source.	figure_source	LightGBM_style_shap_beeswarm_aggregated_source_data.tsv	L_LDL_TG_pct	11				72	200	0.074945	0.0750241	0.075333	0.0757512	0.0760916	0.0763581	0.0764327	0.434621	0.332958	0.383747	0.490559
Supplementary Fig. 2	beeswarm	ED3_shap_beeswarm	Aggregated SHAP beeswarm source.	figure_source	LightGBM_style_shap_beeswarm_aggregated_source_data.tsv	L_LDL_TG_pct	11				73	199	0.0764464	0.0765319	0.0768395	0.0770739	0.0773989	0.0776258	0.0776788	0.441345	0.32991	0.38756	0.490424
Supplementary Fig. 2	beeswarm	ED3_shap_beeswarm	Aggregated SHAP beeswarm source.	figure_source	LightGBM_style_shap_beeswarm_aggregated_source_data.tsv	L_LDL_TG_pct	11				74	200	0.0776792	0.0777584	0.078026	0.078482	0.0787793	0.0789909	0.0790655	0.469496	0.332702	0.407128	0.53399
Supplementary Fig. 2	beeswarm	ED3_shap_beeswarm	Aggregated SHAP beeswarm source.	figure_source	LightGBM_style_shap_beeswarm_aggregated_source_data.tsv	L_LDL_TG_pct	11				75	200	0.079067	0.0791127	0.079415	0.0797627	0.080138	0.0804699	0.0805441	0.424889	0.332196	0.373204	0.458373
Supplementary Fig. 2	beeswarm	ED3_shap_beeswarm	Aggregated SHAP beeswarm source.	figure_source	LightGBM_style_shap_beeswarm_aggregated_source_data.tsv	L_LDL_TG_pct	11				76	200	0.0805503	0.0806473	0.0809357	0.0813335	0.0816013	0.0818841	0.0819496	0.426044	0.33424	0.382045	0.476302
Supplementary Fig. 2	beeswarm	ED3_shap_beeswarm	Aggregated SHAP beeswarm source.	figure_source	LightGBM_style_shap_beeswarm_aggregated_source_data.tsv	L_LDL_TG_pct	11				77	200	0.0819585	0.0820035	0.0823101	0.0825901	0.0830404	0.0832473	0.0833416	0.473825	0.34902	0.417998	0.527812
Supplementary Fig. 2	beeswarm	ED3_shap_beeswarm	Aggregated SHAP beeswarm source.	figure_source	LightGBM_style_shap_beeswarm_aggregated_source_data.tsv	L_LDL_TG_pct	11				78	200	0.0833554	0.083433	0.0837098	0.0840068	0.0842531	0.0845231	0.0845894	0.447695	0.339421	0.393079	0.506122
Supplementary Fig. 2	beeswarm	ED3_shap_beeswarm	Aggregated SHAP beeswarm source.	figure_source	LightGBM_style_shap_beeswarm_aggregated_source_data.tsv	L_LDL_TG_pct	11				79	200	0.0846124	0.0846809	0.0849974	0.0854034	0.0858257	0.0862111	0.0863064	0.434333	0.342302	0.388598	0.471383
Supplementary Fig. 2	beeswarm	ED3_shap_beeswarm	Aggregated SHAP beeswarm source.	figure_source	LightGBM_style_shap_beeswarm_aggregated_source_data.tsv	L_LDL_TG_pct	11				80	200	0.0863077	0.0863887	0.0866385	0.086982	0.0872887	0.0875883	0.0876784	0.479046	0.363183	0.421666	0.529031
Supplementary Fig. 2	beeswarm	ED3_shap_beeswarm	Aggregated SHAP beeswarm source.	figure_source	LightGBM_style_shap_beeswarm_aggregated_source_data.tsv	L_LDL_TG_pct	11				81	200	0.0876839	0.0877641	0.0880782	0.0885026	0.088912	0.0892171	0.0892551	0.456151	0.351466	0.41098	0.485648
Supplementary Fig. 2	beeswarm	ED3_shap_beeswarm	Aggregated SHAP beeswarm source.	figure_source	LightGBM_style_shap_beeswarm_aggregated_source_data.tsv	L_LDL_TG_pct	11				82	199	0.0892594	0.0893679	0.0896307	0.0900074	0.0903708	0.0907295	0.0908181	0.460132	0.358348	0.414104	0.510011
Supplementary Fig. 2	beeswarm	ED3_shap_beeswarm	Aggregated SHAP beeswarm source.	figure_source	LightGBM_style_shap_beeswarm_aggregated_source_data.tsv	L_LDL_TG_pct	11				83	200	0.09084	0.0909247	0.0912814	0.0917289	0.0922284	0.0925508	0.0926022	0.457572	0.354087	0.412232	0.512855
Supplementary Fig. 2	beeswarm	ED3_shap_beeswarm	Aggregated SHAP beeswarm source.	figure_source	LightGBM_style_shap_beeswarm_aggregated_source_data.tsv	L_LDL_TG_pct	11				84	200	0.0926133	0.092685	0.0930084	0.0934227	0.0939181	0.0943205	0.0944138	0.46097	0.357672	0.401213	0.511371
Supplementary Fig. 2	beeswarm	ED3_shap_beeswarm	Aggregated SHAP beeswarm source.	figure_source	LightGBM_style_shap_beeswarm_aggregated_source_data.tsv	L_LDL_TG_pct	11				85	200	0.0944218	0.094555	0.09493	0.095381	0.0957191	0.0961178	0.0962506	0.467342	0.359425	0.408513	0.524506
Supplementary Fig. 2	beeswarm	ED3_shap_beeswarm	Aggregated SHAP beeswarm source.	figure_source	LightGBM_style_shap_beeswarm_aggregated_source_data.tsv	L_LDL_TG_pct	11				86	200	0.0962519	0.0963771	0.0966928	0.097124	0.0975772	0.0979652	0.0980408	0.481704	0.365173	0.438482	0.541343
Supplementary Fig. 2	beeswarm	ED3_shap_beeswarm	Aggregated SHAP beeswarm source.	figure_source	LightGBM_style_shap_beeswarm_aggregated_source_data.tsv	L_LDL_TG_pct	11				87	200	0.098054	0.0981863	0.0985251	0.0989459	0.0993693	0.0997801	0.0999244	0.497731	0.371697	0.431307	0.586017
Supplementary Fig. 2	beeswarm	ED3_shap_beeswarm	Aggregated SHAP beeswarm source.	figure_source	LightGBM_style_shap_beeswarm_aggregated_source_data.tsv	L_LDL_TG_pct	11				88	200	0.099934	0.100005	0.10032	0.100855	0.101338	0.101632	0.101799	0.488292	0.374109	0.43272	0.527431
Supplementary Fig. 2	beeswarm	ED3_shap_beeswarm	Aggregated SHAP beeswarm source.	figure_source	LightGBM_style_shap_beeswarm_aggregated_source_data.tsv	L_LDL_TG_pct	11				89	200	0.101827	0.10197	0.102514	0.102966	0.103504	0.103953	0.104108	0.482106	0.373655	0.433037	0.543711
Supplementary Fig. 2	beeswarm	ED3_shap_beeswarm	Aggregated SHAP beeswarm source.	figure_source	LightGBM_style_shap_beeswarm_aggregated_source_data.tsv	L_LDL_TG_pct	11				90	200	0.104156	0.104237	0.104819	0.105512	0.106105	0.106643	0.106775	0.492942	0.38034	0.432342	0.555984
Supplementary Fig. 2	beeswarm	ED3_shap_beeswarm	Aggregated SHAP beeswarm source.	figure_source	LightGBM_style_shap_beeswarm_aggregated_source_data.tsv	L_LDL_TG_pct	11				91	199	0.106794	0.106905	0.107369	0.107879	0.108578	0.109042	0.109132	0.485797	0.384187	0.438912	0.531364
Supplementary Fig. 2	beeswarm	ED3_shap_beeswarm	Aggregated SHAP beeswarm source.	figure_source	LightGBM_style_shap_beeswarm_aggregated_source_data.tsv	L_LDL_TG_pct	11				92	200	0.109132	0.10919	0.109736	0.110385	0.111063	0.11171	0.11188	0.528071	0.404481	0.470095	0.600421
Supplementary Fig. 2	beeswarm	ED3_shap_beeswarm	Aggregated SHAP beeswarm source.	figure_source	LightGBM_style_shap_beeswarm_aggregated_source_data.tsv	L_LDL_TG_pct	11				93	200	0.111884	0.112042	0.112504	0.113237	0.113805	0.114398	0.114465	0.519563	0.394621	0.465402	0.599841
Supplementary Fig. 2	beeswarm	ED3_shap_beeswarm	Aggregated SHAP beeswarm source.	figure_source	LightGBM_style_shap_beeswarm_aggregated_source_data.tsv	L_LDL_TG_pct	11				94	200	0.114467	0.114684	0.115252	0.11594	0.11698	0.117568	0.117732	0.54626	0.40638	0.477098	0.606272
Supplementary Fig. 2	beeswarm	ED3_shap_beeswarm	Aggregated SHAP beeswarm source.	figure_source	LightGBM_style_shap_beeswarm_aggregated_source_data.tsv	L_LDL_TG_pct	11				95	200	0.117738	0.117938	0.118604	0.119304	0.120173	0.120928	0.121127	0.546225	0.404865	0.484687	0.628875
Supplementary Fig. 2	beeswarm	ED3_shap_beeswarm	Aggregated SHAP beeswarm source.	figure_source	LightGBM_style_shap_beeswarm_aggregated_source_data.tsv	L_LDL_TG_pct	11				96	200	0.121137	0.121342	0.122002	0.122942	0.124136	0.124931	0.125215	0.560394	0.43419	0.50055	0.634838
Supplementary Fig. 2	beeswarm	ED3_shap_beeswarm	Aggregated SHAP beeswarm source.	figure_source	LightGBM_style_shap_beeswarm_aggregated_source_data.tsv	L_LDL_TG_pct	11				97	200	0.125231	0.125394	0.12616	0.127304	0.128273	0.129089	0.129203	0.568073	0.427604	0.505255	0.677399
Supplementary Fig. 2	beeswarm	ED3_shap_beeswarm	Aggregated SHAP beeswarm source.	figure_source	LightGBM_style_shap_beeswarm_aggregated_source_data.tsv	L_LDL_TG_pct	11				98	200	0.129216	0.129447	0.13049	0.131887	0.133591	0.134751	0.135139	0.59013	0.452591	0.559324	0.66726
Supplementary Fig. 2	beeswarm	ED3_shap_beeswarm	Aggregated SHAP beeswarm source.	figure_source	LightGBM_style_shap_beeswarm_aggregated_source_data.tsv	L_LDL_TG_pct	11				99	200	0.135162	0.135446	0.136934	0.139014	0.14109	0.142831	0.14345	0.606218	0.484445	0.575728	0.693304
Supplementary Fig. 2	beeswarm	ED3_shap_beeswarm	Aggregated SHAP beeswarm source.	figure_source	LightGBM_style_shap_beeswarm_aggregated_source_data.tsv	L_LDL_TG_pct	11				100	200	0.143617	0.143935	0.146642	0.151003	0.157095	0.175656	0.184602	0.622121	0.496218	0.595726	0.728428
Supplementary Fig. 2	beeswarm	ED3_shap_beeswarm	Aggregated SHAP beeswarm source.	figure_source	LightGBM_style_shap_beeswarm_aggregated_source_data.tsv	Acetone	12				1	200	-0.310959	-0.261725	-0.239377	-0.228028	-0.216239	-0.21143	-0.210538	0.0379205	0	0.0359367	0.0633187
Supplementary Fig. 2	beeswarm	ED3_shap_beeswarm	Aggregated SHAP beeswarm source.	figure_source	LightGBM_style_shap_beeswarm_aggregated_source_data.tsv	Acetone	12				2	200	-0.210509	-0.208778	-0.204907	-0.200156	-0.196885	-0.193572	-0.193126	0.0492383	0.00987764	0.0482377	0.0788871
Supplementary Fig. 2	beeswarm	ED3_shap_beeswarm	Aggregated SHAP beeswarm source.	figure_source	LightGBM_style_shap_beeswarm_aggregated_source_data.tsv	Acetone	12				3	200	-0.193096	-0.192393	-0.189466	-0.186651	-0.18351	-0.181399	-0.180583	0.0677194	0.0434647	0.0665145	0.102575
Supplementary Fig. 2	beeswarm	ED3_shap_beeswarm	Aggregated SHAP beeswarm source.	figure_source	LightGBM_style_shap_beeswarm_aggregated_source_data.tsv	Acetone	12				4	200	-0.180568	-0.180134	-0.177895	-0.175857	-0.173256	-0.171717	-0.17134	0.0726288	0.0411971	0.0791823	0.106
Supplementary Fig. 2	beeswarm	ED3_shap_beeswarm	Aggregated SHAP beeswarm source.	figure_source	LightGBM_style_shap_beeswarm_aggregated_source_data.tsv	Acetone	12				5	199	-0.171305	-0.171017	-0.16921	-0.167412	-0.164869	-0.163384	-0.162975	0.0772573	0.0492962	0.0865414	0.107681
Supplementary Fig. 2	beeswarm	ED3_shap_beeswarm	Aggregated SHAP beeswarm source.	figure_source	LightGBM_style_shap_beeswarm_aggregated_source_data.tsv	Acetone	12				6	200	-0.162931	-0.162533	-0.161002	-0.158743	-0.156733	-0.15506	-0.154652	0.0888408	0.0626982	0.095948	0.117832
Supplementary Fig. 2	beeswarm	ED3_shap_beeswarm	Aggregated SHAP beeswarm source.	figure_source	LightGBM_style_shap_beeswarm_aggregated_source_data.tsv	Acetone	12				7	200	-0.154582	-0.154289	-0.152629	-0.15037	-0.14766	-0.145838	-0.145558	0.102634	0.0842077	0.110898	0.128616
Supplementary Fig. 2	beeswarm	ED3_shap_beeswarm	Aggregated SHAP beeswarm source.	figure_source	LightGBM_style_shap_beeswarm_aggregated_source_data.tsv	Acetone	12				8	200	-0.145475	-0.145247	-0.143318	-0.141778	-0.139683	-0.137312	-0.136872	0.109615	0.0895829	0.116616	0.131552
Supplementary Fig. 2	beeswarm	ED3_shap_beeswarm	Aggregated SHAP beeswarm source.	figure_source	LightGBM_style_shap_beeswarm_aggregated_source_data.tsv	Acetone	12				9	200	-0.136863	-0.136468	-0.13505	-0.133397	-0.131376	-0.130225	-0.130007	0.120803	0.103291	0.126767	0.144122
Supplementary Fig. 2	beeswarm	ED3_shap_beeswarm	Aggregated SHAP beeswarm source.	figure_source	LightGBM_style_shap_beeswarm_aggregated_source_data.tsv	Acetone	12				10	199	-0.129978	-0.129757	-0.128415	-0.126753	-0.12535	-0.123759	-0.123366	0.131118	0.11629	0.13781	0.153707
Supplementary Fig. 2	beeswarm	ED3_shap_beeswarm	Aggregated SHAP beeswarm source.	figure_source	LightGBM_style_shap_beeswarm_aggregated_source_data.tsv	Acetone	12				11	200	-0.123357	-0.122902	-0.121595	-0.120186	-0.118521	-0.117214	-0.116986	0.142678	0.130469	0.145211	0.160839
Supplementary Fig. 2	beeswarm	ED3_shap_beeswarm	Aggregated SHAP beeswarm source.	figure_source	LightGBM_style_shap_beeswarm_aggregated_source_data.tsv	Acetone	12				12	200	-0.116982	-0.116579	-0.115367	-0.113803	-0.112265	-0.111083	-0.110816	0.154002	0.139746	0.152833	0.170065
Supplementary Fig. 2	beeswarm	ED3_shap_beeswarm	Aggregated SHAP beeswarm source.	figure_source	LightGBM_style_shap_beeswarm_aggregated_source_data.tsv	Acetone	12				13	200	-0.110771	-0.110549	-0.109697	-0.108353	-0.106866	-0.105954	-0.10578	0.161624	0.14504	0.156474	0.180464
Supplementary Fig. 2	beeswarm	ED3_shap_beeswarm	Aggregated SHAP beeswarm source.	figure_source	LightGBM_style_shap_beeswarm_aggregated_source_data.tsv	Acetone	12				14	200	-0.105746	-0.105654	-0.104696	-0.103582	-0.102058	-0.101234	-0.101019	0.170312	0.151913	0.167349	0.18826
Supplementary Fig. 2	beeswarm	ED3_shap_beeswarm	Aggregated SHAP beeswarm source.	figure_source	LightGBM_style_shap_beeswarm_aggregated_source_data.tsv	Acetone	12				15	199	-0.100964	-0.100681	-0.0998728	-0.0988238	-0.0979222	-0.097042	-0.0968504	0.175261	0.157606	0.170769	0.195409
Supplementary Fig. 2	beeswarm	ED3_shap_beeswarm	Aggregated SHAP beeswarm source.	figure_source	LightGBM_style_shap_beeswarm_aggregated_source_data.tsv	Acetone	12				16	200	-0.096846	-0.0967444	-0.0959724	-0.0947578	-0.0937661	-0.0928796	-0.0926764	0.180544	0.163671	0.180894	0.200091
Supplementary Fig. 2	beeswarm	ED3_shap_beeswarm	Aggregated SHAP beeswarm source.	figure_source	LightGBM_style_shap_beeswarm_aggregated_source_data.tsv	Acetone	12				17	200	-0.0926208	-0.0924735	-0.0918199	-0.090859	-0.0900488	-0.08938	-0.089185	0.185999	0.168891	0.187379	0.203652
Supplementary Fig. 2	beeswarm	ED3_shap_beeswarm	Aggregated SHAP beeswarm source.	figure_source	LightGBM_style_shap_beeswarm_aggregated_source_data.tsv	Acetone	12				18	200	-0.0891803	-0.0890716	-0.0884443	-0.0876049	-0.0868165	-0.0862067	-0.0860309	0.186858	0.172374	0.187146	0.205682
Supplementary Fig. 2	beeswarm	ED3_shap_beeswarm	Aggregated SHAP beeswarm source.	figure_source	LightGBM_style_shap_beeswarm_aggregated_source_data.tsv	Acetone	12				19	200	-0.0860111	-0.0858664	-0.0851357	-0.0842709	-0.0835068	-0.0829847	-0.0828881	0.189359	0.172418	0.18833	0.204244
Supplementary Fig. 2	beeswarm	ED3_shap_beeswarm	Aggregated SHAP beeswarm source.	figure_source	LightGBM_style_shap_beeswarm_aggregated_source_data.tsv	Acetone	12				20	199	-0.0828709	-0.0827714	-0.0821979	-0.0813744	-0.0804521	-0.0797878	-0.0796725	0.194774	0.177401	0.193801	0.21065
Supplementary Fig. 2	beeswarm	ED3_shap_beeswarm	Aggregated SHAP beeswarm source.	figure_source	LightGBM_style_shap_beeswarm_aggregated_source_data.tsv	Acetone	12				21	200	-0.0796709	-0.079593	-0.0789665	-0.0782022	-0.0774677	-0.0769913	-0.0767977	0.197994	0.179754	0.198114	0.216456
Supplementary Fig. 2	beeswarm	ED3_shap_beeswarm	Aggregated SHAP beeswarm source.	figure_source	LightGBM_style_shap_beeswarm_aggregated_source_data.tsv	Acetone	12				22	200	-0.0767967	-0.0766606	-0.0759755	-0.0751932	-0.0744743	-0.0738484	-0.0736648	0.203384	0.182671	0.201075	0.220119
Supplementary Fig. 2	beeswarm	ED3_shap_beeswarm	Aggregated SHAP beeswarm source.	figure_source	LightGBM_style_shap_beeswarm_aggregated_source_data.tsv	Acetone	12				23	200	-0.073652	-0.073553	-0.0729938	-0.0721633	-0.0713499	-0.0706308	-0.0704964	0.203906	0.184595	0.203475	0.224044
Supplementary Fig. 2	beeswarm	ED3_shap_beeswarm	Aggregated SHAP beeswarm source.	figure_source	LightGBM_style_shap_beeswarm_aggregated_source_data.tsv	Acetone	12				24	199	-0.0704895	-0.0703433	-0.0697678	-0.0690398	-0.0685117	-0.0679753	-0.0678546	0.208732	0.191714	0.20806	0.223791
Supplementary Fig. 2	beeswarm	ED3_shap_beeswarm	Aggregated SHAP beeswarm source.	figure_source	LightGBM_style_shap_beeswarm_aggregated_source_data.tsv	Acetone	12				25	200	-0.0678441	-0.067703	-0.0670899	-0.0664775	-0.0656955	-0.0650008	-0.0649048	0.212922	0.194041	0.21279	0.227542
Supplementary Fig. 2	beeswarm	ED3_shap_beeswarm	Aggregated SHAP beeswarm source.	figure_source	LightGBM_style_shap_beeswarm_aggregated_source_data.tsv	Acetone	12				26	200	-0.0649022	-0.0646826	-0.0643375	-0.0637212	-0.0629595	-0.0623072	-0.0621186	0.223217	0.205843	0.224778	0.241692
Supplementary Fig. 2	beeswarm	ED3_shap_beeswarm	Aggregated SHAP beeswarm source.	figure_source	LightGBM_style_shap_beeswarm_aggregated_source_data.tsv	Acetone	12				27	200	-0.0621064	-0.0619747	-0.0614416	-0.0607268	-0.0599999	-0.0595453	-0.0594365	0.222702	0.207859	0.221293	0.238062
Supplementary Fig. 2	beeswarm	ED3_shap_beeswarm	Aggregated SHAP beeswarm source.	figure_source	LightGBM_style_shap_beeswarm_aggregated_source_data.tsv	Acetone	12				28	200	-0.0594159	-0.0592777	-0.0587389	-0.0581256	-0.0573343	-0.0569721	-0.056817	0.229846	0.211881	0.229603	0.243315
Supplementary Fig. 2	beeswarm	ED3_shap_beeswarm	Aggregated SHAP beeswarm source.	figure_source	LightGBM_style_shap_beeswarm_aggregated_source_data.tsv	Acetone	12				29	199	-0.0567985	-0.0567042	-0.056211	-0.0556122	-0.0550654	-0.0544192	-0.0543082	0.237336	0.221473	0.234887	0.253509
Supplementary Fig. 2	beeswarm	ED3_shap_beeswarm	Aggregated SHAP beeswarm source.	figure_source	LightGBM_style_shap_beeswarm_aggregated_source_data.tsv	Acetone	12				30	200	-0.054234	-0.0541004	-0.0534751	-0.0528635	-0.0521835	-0.0516468	-0.0515388	0.241765	0.226169	0.241129	0.258643
Supplementary Fig. 2	beeswarm	ED3_shap_beeswarm	Aggregated SHAP beeswarm source.	figure_source	LightGBM_style_shap_beeswarm_aggregated_source_data.tsv	Acetone	12				31	200	-0.0515328	-0.0514246	-0.0510063	-0.0504727	-0.0498309	-0.0494725	-0.0493229	0.245748	0.228613	0.244793	0.261735
Supplementary Fig. 2	beeswarm	ED3_shap_beeswarm	Aggregated SHAP beeswarm source.	figure_source	LightGBM_style_shap_beeswarm_aggregated_source_data.tsv	Acetone	12				32	200	-0.0493225	-0.0492108	-0.0488372	-0.0482536	-0.0476851	-0.0472146	-0.0471152	0.247403	0.230421	0.245862	0.265599
Supplementary Fig. 2	beeswarm	ED3_shap_beeswarm	Aggregated SHAP beeswarm source.	figure_source	LightGBM_style_shap_beeswarm_aggregated_source_data.tsv	Acetone	12				33	200	-0.0471085	-0.0470174	-0.0467361	-0.0461862	-0.0456151	-0.0449974	-0.0449479	0.254898	0.238556	0.253771	0.269164
Supplementary Fig. 2	beeswarm	ED3_shap_beeswarm	Aggregated SHAP beeswarm source.	figure_source	LightGBM_style_shap_beeswarm_aggregated_source_data.tsv	Acetone	12				34	199	-0.0449347	-0.0448073	-0.044323	-0.0437886	-0.0432295	-0.0428553	-0.0427766	0.258406	0.244318	0.257667	0.27213
Supplementary Fig. 2	beeswarm	ED3_shap_beeswarm	Aggregated SHAP beeswarm source.	figure_source	LightGBM_style_shap_beeswarm_aggregated_source_data.tsv	Acetone	12				35	200	-0.0427681	-0.0426444	-0.042223	-0.0416999	-0.0411857	-0.0408366	-0.0406707	0.262773	0.245695	0.260388	0.279474
Supplementary Fig. 2	beeswarm	ED3_shap_beeswarm	Aggregated SHAP beeswarm source.	figure_source	LightGBM_style_shap_beeswarm_aggregated_source_data.tsv	Acetone	12				36	200	-0.0406555	-0.0405465	-0.0401063	-0.0395591	-0.039092	-0.0387801	-0.0386731	0.263196	0.24506	0.262008	0.280906
Supplementary Fig. 2	beeswarm	ED3_shap_beeswarm	Aggregated SHAP beeswarm source.	figure_source	LightGBM_style_shap_beeswarm_aggregated_source_data.tsv	Acetone	12				37	200	-0.0386599	-0.0386108	-0.0381692	-0.037729	-0.0372142	-0.0368867	-0.0367986	0.264199	0.246495	0.263452	0.282065
Supplementary Fig. 2	beeswarm	ED3_shap_beeswarm	Aggregated SHAP beeswarm source.	figure_source	LightGBM_style_shap_beeswarm_aggregated_source_data.tsv	Acetone	12				38	200	-0.0367962	-0.0366974	-0.0363135	-0.0357219	-0.0352683	-0.0349077	-0.0348632	0.268963	0.252439	0.268779	0.285765
Supplementary Fig. 2	beeswarm	ED3_shap_beeswarm	Aggregated SHAP beeswarm source.	figure_source	LightGBM_style_shap_beeswarm_aggregated_source_data.tsv	Acetone	12				39	199	-0.0348373	-0.0347544	-0.0343331	-0.0338855	-0.0334909	-0.0330645	-0.0329987	0.277009	0.262778	0.277234	0.291366
Supplementary Fig. 2	beeswarm	ED3_shap_beeswarm	Aggregated SHAP beeswarm source.	figure_source	LightGBM_style_shap_beeswarm_aggregated_source_data.tsv	Acetone	12				40	200	-0.0329987	-0.0328752	-0.0325833	-0.0320933	-0.0315897	-0.0312454	-0.031151	0.276326	0.259471	0.27446	0.292888
Supplementary Fig. 2	beeswarm	ED3_shap_beeswarm	Aggregated SHAP beeswarm source.	figure_source	LightGBM_style_shap_beeswarm_aggregated_source_data.tsv	Acetone	12				41	200	-0.0311433	-0.0310413	-0.0307253	-0.0303322	-0.0298441	-0.0295048	-0.0294218	0.279559	0.262659	0.278207	0.295987
Supplementary Fig. 2	beeswarm	ED3_shap_beeswarm	Aggregated SHAP beeswarm source.	figure_source	LightGBM_style_shap_beeswarm_aggregated_source_data.tsv	Acetone	12				42	200	-0.0293806	-0.0292898	-0.0289325	-0.0284478	-0.0280502	-0.0277565	-0.027675	0.283259	0.268824	0.28429	0.298072
Supplementary Fig. 2	beeswarm	ED3_shap_beeswarm	Aggregated SHAP beeswarm source.	figure_source	LightGBM_style_shap_beeswarm_aggregated_source_data.tsv	Acetone	12				43	199	-0.0276747	-0.0276047	-0.027315	-0.0267351	-0.0261941	-0.0258595	-0.0257973	0.286368	0.271272	0.287636	0.300463
Supplementary Fig. 2	beeswarm	ED3_shap_beeswarm	Aggregated SHAP beeswarm source.	figure_source	LightGBM_style_shap_beeswarm_aggregated_source_data.tsv	Acetone	12				44	200	-0.0257973	-0.0257403	-0.0253129	-0.0248549	-0.0242928	-0.0239783	-0.0239124	0.289116	0.27354	0.289034	0.304785
Supplementary Fig. 2	beeswarm	ED3_shap_beeswarm	Aggregated SHAP beeswarm source.	figure_source	LightGBM_style_shap_beeswarm_aggregated_source_data.tsv	Acetone	12				45	200	-0.0239122	-0.0237931	-0.0233744	-0.0228647	-0.0224807	-0.022044	-0.0219503	0.292425	0.278695	0.29224	0.30655
Supplementary Fig. 2	beeswarm	ED3_shap_beeswarm	Aggregated SHAP beeswarm source.	figure_source	LightGBM_style_shap_beeswarm_aggregated_source_data.tsv	Acetone	12				46	200	-0.0219453	-0.0217993	-0.0213938	-0.0208437	-0.0203059	-0.0198788	-0.019723	0.295696	0.280202	0.296712	0.3121
Supplementary Fig. 2	beeswarm	ED3_shap_beeswarm	Aggregated SHAP beeswarm source.	figure_source	LightGBM_style_shap_beeswarm_aggregated_source_data.tsv	Acetone	12				47	200	-0.0197179	-0.0196179	-0.0189695	-0.0184041	-0.017927	-0.0174209	-0.0173542	0.30135	0.289247	0.302336	0.315781
Supplementary Fig. 2	beeswarm	ED3_shap_beeswarm	Aggregated SHAP beeswarm source.	figure_source	LightGBM_style_shap_beeswarm_aggregated_source_data.tsv	Acetone	12				48	199	-0.0173405	-0.0172122	-0.0168288	-0.0161223	-0.0155229	-0.0150405	-0.0149245	0.303468	0.289635	0.305809	0.319275
Supplementary Fig. 2	beeswarm	ED3_shap_beeswarm	Aggregated SHAP beeswarm source.	figure_source	LightGBM_style_shap_beeswarm_aggregated_source_data.tsv	Acetone	12				49	200	-0.0149186	-0.0148372	-0.0141885	-0.013635	-0.0129609	-0.0124272	-0.0123333	0.308334	0.30102	0.311466	0.321347
Supplementary Fig. 2	beeswarm	ED3_shap_beeswarm	Aggregated SHAP beeswarm source.	figure_source	LightGBM_style_shap_beeswarm_aggregated_source_data.tsv	Acetone	12				50	200	-0.0123215	-0.0121643	-0.0115769	-0.0109809	-0.0103308	-0.00968406	-0.00953987	0.314075	0.306794	0.315854	0.323643
Supplementary Fig. 2	beeswarm	ED3_shap_beeswarm	Aggregated SHAP beeswarm source.	figure_source	LightGBM_style_shap_beeswarm_aggregated_source_data.tsv	Acetone	12				51	200	-0.00952143	-0.00931917	-0.00867112	-0.00767634	-0.00651292	-0.00581572	-0.00560952	0.317091	0.307405	0.317607	0.325972
Supplementary Fig. 2	beeswarm	ED3_shap_beeswarm	Aggregated SHAP beeswarm source.	figure_source	LightGBM_style_shap_beeswarm_aggregated_source_data.tsv	Acetone	12				52	200	-0.00559923	-0.00548194	-0.00456128	-0.0033807	-0.00231295	-0.00120923	-0.0010456	0.326883	0.31476	0.32449	0.336217
Supplementary Fig. 2	beeswarm	ED3_shap_beeswarm	Aggregated SHAP beeswarm source.	figure_source	LightGBM_style_shap_beeswarm_aggregated_source_data.tsv	Acetone	12				53	199	-0.00104297	-0.000828308	-0.000139289	0.00114012	0.00261811	0.00344539	0.00370493	0.335464	0.32255	0.332872	0.347882
Supplementary Fig. 2	beeswarm	ED3_shap_beeswarm	Aggregated SHAP beeswarm source.	figure_source	LightGBM_style_shap_beeswarm_aggregated_source_data.tsv	Acetone	12				54	200	0.00371024	0.00385465	0.00476294	0.00566323	0.00654044	0.00732128	0.0074745	0.34453	0.334468	0.344936	0.354476
Supplementary Fig. 2	beeswarm	ED3_shap_beeswarm	Aggregated SHAP beeswarm source.	figure_source	LightGBM_style_shap_beeswarm_aggregated_source_data.tsv	Acetone	12				55	200	0.00749033	0.00774973	0.00852125	0.00921406	0.00982319	0.0104956	0.0106228	0.347271	0.336556	0.344264	0.354289
Supplementary Fig. 2	beeswarm	ED3_shap_beeswarm	Aggregated SHAP beeswarm source.	figure_source	LightGBM_style_shap_beeswarm_aggregated_source_data.tsv	Acetone	12				56	200	0.0106252	0.0108172	0.0113951	0.0120089	0.0127834	0.0133373	0.0134003	0.351806	0.340282	0.349802	0.362026
Supplementary Fig. 2	beeswarm	ED3_shap_beeswarm	Aggregated SHAP beeswarm source.	figure_source	LightGBM_style_shap_beeswarm_aggregated_source_data.tsv	Acetone	12				57	200	0.0134271	0.0135278	0.0139218	0.0144131	0.0150791	0.0155513	0.0156346	0.352253	0.338487	0.348741	0.362072
Supplementary Fig. 2	beeswarm	ED3_shap_beeswarm	Aggregated SHAP beeswarm source.	figure_source	LightGBM_style_shap_beeswarm_aggregated_source_data.tsv	Acetone	12				58	199	0.0156499	0.0157881	0.0163628	0.0170024	0.0176812	0.0180284	0.0181885	0.359413	0.343053	0.359638	0.370397
Supplementary Fig. 2	beeswarm	ED3_shap_beeswarm	Aggregated SHAP beeswarm source.	figure_source	LightGBM_style_shap_beeswarm_aggregated_source_data.tsv	Acetone	12				59	200	0.0181924	0.0183314	0.0189132	0.0195388	0.0202136	0.0207751	0.020884	0.364091	0.344678	0.359309	0.374424
Supplementary Fig. 2	beeswarm	ED3_shap_beeswarm	Aggregated SHAP beeswarm source.	figure_source	LightGBM_style_shap_beeswarm_aggregated_source_data.tsv	Acetone	12				60	200	0.0208973	0.0210171	0.0213588	0.0219972	0.0225088	0.0228953	0.0229736	0.369118	0.349683	0.366851	0.380188
Supplementary Fig. 2	beeswarm	ED3_shap_beeswarm	Aggregated SHAP beeswarm source.	figure_source	LightGBM_style_shap_beeswarm_aggregated_source_data.tsv	Acetone	12				61	200	0.0229797	0.0230656	0.0234891	0.0240635	0.0246194	0.0249873	0.0250659	0.37446	0.353995	0.369061	0.388291
Supplementary Fig. 2	beeswarm	ED3_shap_beeswarm	Aggregated SHAP beeswarm source.	figure_source	LightGBM_style_shap_beeswarm_aggregated_source_data.tsv	Acetone	12				62	199	0.0250661	0.0251648	0.0256246	0.0260647	0.0266107	0.0270275	0.0270717	0.382543	0.360707	0.376577	0.399698
Supplementary Fig. 2	beeswarm	ED3_shap_beeswarm	Aggregated SHAP beeswarm source.	figure_source	LightGBM_style_shap_beeswarm_aggregated_source_data.tsv	Acetone	12				63	200	0.0270772	0.0271944	0.027539	0.0280491	0.0284874	0.028889	0.0289282	0.385811	0.363768	0.381852	0.404196
Supplementary Fig. 2	beeswarm	ED3_shap_beeswarm	Aggregated SHAP beeswarm source.	figure_source	LightGBM_style_shap_beeswarm_aggregated_source_data.tsv	Acetone	12				64	200	0.0289364	0.0290413	0.0293287	0.0297434	0.0301847	0.0305127	0.0306047	0.39756	0.376464	0.392722	0.415261
Supplementary Fig. 2	beeswarm	ED3_shap_beeswarm	Aggregated SHAP beeswarm source.	figure_source	LightGBM_style_shap_beeswarm_aggregated_source_data.tsv	Acetone	12				65	200	0.0306142	0.0306684	0.0311588	0.0316713	0.0322239	0.0326021	0.0327068	0.400096	0.379074	0.398319	0.420035
Supplementary Fig. 2	beeswarm	ED3_shap_beeswarm	Aggregated SHAP beeswarm source.	figure_source	LightGBM_style_shap_beeswarm_aggregated_source_data.tsv	Acetone	12				66	200	0.032722	0.0327934	0.0332321	0.033728	0.0341956	0.0346411	0.0347174	0.407291	0.383323	0.403284	0.427276
Supplementary Fig. 2	beeswarm	ED3_shap_beeswarm	Aggregated SHAP beeswarm source.	figure_source	LightGBM_style_shap_beeswarm_aggregated_source_data.tsv	Acetone	12				67	199	0.0347311	0.0348172	0.0350909	0.0354317	0.0357229	0.0361768	0.0362608	0.415147	0.389181	0.413435	0.431544
Supplementary Fig. 2	beeswarm	ED3_shap_beeswarm	Aggregated SHAP beeswarm source.	figure_source	LightGBM_style_shap_beeswarm_aggregated_source_data.tsv	Acetone	12				68	200	0.0362611	0.0363331	0.0366123	0.0369605	0.0374028	0.037829	0.0379336	0.418921	0.390233	0.414762	0.442964
Supplementary Fig. 2	beeswarm	ED3_shap_beeswarm	Aggregated SHAP beeswarm source.	figure_source	LightGBM_style_shap_beeswarm_aggregated_source_data.tsv	Acetone	12				69	200	0.0379447	0.0380381	0.0383512	0.0387444	0.0391896	0.0394777	0.0395932	0.422236	0.395302	0.414743	0.439701
Supplementary Fig. 2	beeswarm	ED3_shap_beeswarm	Aggregated SHAP beeswarm source.	figure_source	LightGBM_style_shap_beeswarm_aggregated_source_data.tsv	Acetone	12				70	200	0.0396175	0.0397556	0.0401085	0.0404756	0.0408848	0.0412317	0.0413043	0.425466	0.395764	0.42346	0.447828
Supplementary Fig. 2	beeswarm	ED3_shap_beeswarm	Aggregated SHAP beeswarm source.	figure_source	LightGBM_style_shap_beeswarm_aggregated_source_data.tsv	Acetone	12				71	200	0.0413111	0.0413854	0.0417132	0.0421798	0.0427023	0.0431499	0.0432743	0.433231	0.404073	0.428128	0.458188
Supplementary Fig. 2	beeswarm	ED3_shap_beeswarm	Aggregated SHAP beeswarm source.	figure_source	LightGBM_style_shap_beeswarm_aggregated_source_data.tsv	Acetone	12				72	199	0.0432777	0.0433623	0.0438094	0.0442509	0.0447225	0.0449482	0.0450285	0.432165	0.400867	0.426718	0.460962
Supplementary Fig. 2	beeswarm	ED3_shap_beeswarm	Aggregated SHAP beeswarm source.	figure_source	LightGBM_style_shap_beeswarm_aggregated_source_data.tsv	Acetone	12				73	200	0.0450308	0.0451271	0.0455113	0.04581	0.0461721	0.0465608	0.0466245	0.438208	0.40776	0.431875	0.461581
Supplementary Fig. 2	beeswarm	ED3_shap_beeswarm	Aggregated SHAP beeswarm source.	figure_source	LightGBM_style_shap_beeswarm_aggregated_source_data.tsv	Acetone	12				74	200	0.0466281	0.0467267	0.047109	0.0476494	0.0481297	0.0484608	0.0485561	0.445634	0.413186	0.444691	0.47294
Supplementary Fig. 2	beeswarm	ED3_shap_beeswarm	Aggregated SHAP beeswarm source.	figure_source	LightGBM_style_shap_beeswarm_aggregated_source_data.tsv	Acetone	12				75	200	0.0485574	0.0486283	0.0489405	0.0493163	0.0497433	0.0501676	0.050239	0.448349	0.413747	0.448581	0.477528
Supplementary Fig. 2	beeswarm	ED3_shap_beeswarm	Aggregated SHAP beeswarm source.	figure_source	LightGBM_style_shap_beeswarm_aggregated_source_data.tsv	Acetone	12				76	200	0.0502444	0.0503473	0.0506502	0.0510917	0.0515362	0.0519148	0.0520171	0.454683	0.421028	0.455695	0.488985
Supplementary Fig. 2	beeswarm	ED3_shap_beeswarm	Aggregated SHAP beeswarm source.	figure_source	LightGBM_style_shap_beeswarm_aggregated_source_data.tsv	Acetone	12				77	199	0.0520194	0.0521061	0.0524308	0.0529159	0.0534437	0.0538878	0.0540834	0.462278	0.431876	0.45844	0.491743
Supplementary Fig. 2	beeswarm	ED3_shap_beeswarm	Aggregated SHAP beeswarm source.	figure_source	LightGBM_style_shap_beeswarm_aggregated_source_data.tsv	Acetone	12				78	200	0.0540835	0.0542255	0.0546477	0.0553239	0.0558984	0.0564628	0.0565193	0.466868	0.436977	0.471735	0.499835
Supplementary Fig. 2	beeswarm	ED3_shap_beeswarm	Aggregated SHAP beeswarm source.	figure_source	LightGBM_style_shap_beeswarm_aggregated_source_data.tsv	Acetone	12				79	200	0.0565193	0.0566289	0.05705	0.0576645	0.0582839	0.0586382	0.0587484	0.474805	0.447996	0.479548	0.504219
Supplementary Fig. 2	beeswarm	ED3_shap_beeswarm	Aggregated SHAP beeswarm source.	figure_source	LightGBM_style_shap_beeswarm_aggregated_source_data.tsv	Acetone	12				80	200	0.0587512	0.0590818	0.0595404	0.0602714	0.0609933	0.0616267	0.0618206	0.475587	0.448359	0.477652	0.50976
Supplementary Fig. 2	beeswarm	ED3_shap_beeswarm	Aggregated SHAP beeswarm source.	figure_source	LightGBM_style_shap_beeswarm_aggregated_source_data.tsv	Acetone	12				81	199	0.0618285	0.06195	0.062555	0.063379	0.0639732	0.0645917	0.0648037	0.483356	0.455194	0.482967	0.516495
Supplementary Fig. 2	beeswarm	ED3_shap_beeswarm	Aggregated SHAP beeswarm source.	figure_source	LightGBM_style_shap_beeswarm_aggregated_source_data.tsv	Acetone	12				82	200	0.064856	0.0649447	0.0657974	0.0665961	0.0675071	0.0679467	0.0680179	0.489711	0.461666	0.49091	0.52042
Supplementary Fig. 2	beeswarm	ED3_shap_beeswarm	Aggregated SHAP beeswarm source.	figure_source	LightGBM_style_shap_beeswarm_aggregated_source_data.tsv	Acetone	12				83	200	0.0680287	0.0682346	0.0689996	0.0697369	0.0708419	0.0715686	0.0716824	0.503407	0.468624	0.503144	0.532384
Supplementary Fig. 2	beeswarm	ED3_shap_beeswarm	Aggregated SHAP beeswarm source.	figure_source	LightGBM_style_shap_beeswarm_aggregated_source_data.tsv	Acetone	12				84	200	0.0717344	0.0720448	0.0734641	0.0747629	0.0759154	0.0768024	0.0769611	0.512899	0.482418	0.518784	0.542771
Supplementary Fig. 2	beeswarm	ED3_shap_beeswarm	Aggregated SHAP beeswarm source.	figure_source	LightGBM_style_shap_beeswarm_aggregated_source_data.tsv	Acetone	12				85	200	0.0769639	0.0772737	0.0784727	0.0802767	0.0820816	0.0832769	0.0835359	0.5294	0.501439	0.533498	0.559906
Supplementary Fig. 2	beeswarm	ED3_shap_beeswarm	Aggregated SHAP beeswarm source.	figure_source	LightGBM_style_shap_beeswarm_aggregated_source_data.tsv	Acetone	12				86	199	0.0835754	0.0839687	0.085241	0.0871328	0.0887773	0.0905127	0.0907814	0.551216	0.529992	0.550321	0.578332
Supplementary Fig. 2	beeswarm	ED3_shap_beeswarm	Aggregated SHAP beeswarm source.	figure_source	LightGBM_style_shap_beeswarm_aggregated_source_data.tsv	Acetone	12				87	200	0.0908648	0.0913338	0.0928836	0.0947237	0.0966232	0.0979543	0.098359	0.573156	0.543467	0.563531	0.599044
Supplementary Fig. 2	beeswarm	ED3_shap_beeswarm	Aggregated SHAP beeswarm source.	figure_source	LightGBM_style_shap_beeswarm_aggregated_source_data.tsv	Acetone	12				88	200	0.0983953	0.0988825	0.100549	0.102796	0.104717	0.106252	0.106745	0.585887	0.553972	0.575152	0.615324
Supplementary Fig. 2	beeswarm	ED3_shap_beeswarm	Aggregated SHAP beeswarm source.	figure_source	LightGBM_style_shap_beeswarm_aggregated_source_data.tsv	Acetone	12				89	200	0.106842	0.107095	0.108402	0.110482	0.112174	0.113548	0.113734	0.607515	0.568736	0.600447	0.633424
Supplementary Fig. 2	beeswarm	ED3_shap_beeswarm	Aggregated SHAP beeswarm source.	figure_source	LightGBM_style_shap_beeswarm_aggregated_source_data.tsv	Acetone	12				90	200	0.113748	0.11405	0.115651	0.117485	0.118897	0.120639	0.120887	0.616753	0.5728	0.600528	0.641812
Supplementary Fig. 2	beeswarm	ED3_shap_beeswarm	Aggregated SHAP beeswarm source.	figure_source	LightGBM_style_shap_beeswarm_aggregated_source_data.tsv	Acetone	12				91	199	0.120932	0.121255	0.122684	0.12469	0.126143	0.127802	0.128307	0.629799	0.582583	0.619545	0.666201
Supplementary Fig. 2	beeswarm	ED3_shap_beeswarm	Aggregated SHAP beeswarm source.	figure_source	LightGBM_style_shap_beeswarm_aggregated_source_data.tsv	Acetone	12				92	200	0.128309	0.128768	0.130428	0.132065	0.134172	0.135915	0.136738	0.645921	0.593695	0.636652	0.681952
Supplementary Fig. 2	beeswarm	ED3_shap_beeswarm	Aggregated SHAP beeswarm source.	figure_source	LightGBM_style_shap_beeswarm_aggregated_source_data.tsv	Acetone	12				93	200	0.136812	0.137328	0.139823	0.142152	0.144744	0.146643	0.147302	0.671232	0.609029	0.650731	0.71985
Supplementary Fig. 2	beeswarm	ED3_shap_beeswarm	Aggregated SHAP beeswarm source.	figure_source	LightGBM_style_shap_beeswarm_aggregated_source_data.tsv	Acetone	12				94	200	0.147327	0.147798	0.150304	0.152779	0.156681	0.158627	0.159226	0.691866	0.623287	0.685727	0.739499
Supplementary Fig. 2	beeswarm	ED3_shap_beeswarm	Aggregated SHAP beeswarm source.	figure_source	LightGBM_style_shap_beeswarm_aggregated_source_data.tsv	Acetone	12				95	200	0.15925	0.159817	0.16194	0.166002	0.169462	0.172972	0.173555	0.717608	0.656377	0.702386	0.761408
Supplementary Fig. 2	beeswarm	ED3_shap_beeswarm	Aggregated SHAP beeswarm source.	figure_source	LightGBM_style_shap_beeswarm_aggregated_source_data.tsv	Acetone	12				96	199	0.173651	0.174448	0.17699	0.179976	0.184381	0.187147	0.187889	0.769379	0.703765	0.755642	0.824597
Supplementary Fig. 2	beeswarm	ED3_shap_beeswarm	Aggregated SHAP beeswarm source.	figure_source	LightGBM_style_shap_beeswarm_aggregated_source_data.tsv	Acetone	12				97	200	0.187993	0.189199	0.193969	0.198914	0.203366	0.207651	0.208369	0.794538	0.725413	0.790775	0.840296
Supplementary Fig. 2	beeswarm	ED3_shap_beeswarm	Aggregated SHAP beeswarm source.	figure_source	LightGBM_style_shap_beeswarm_aggregated_source_data.tsv	Acetone	12				98	200	0.20852	0.209323	0.213222	0.218694	0.226189	0.232838	0.234162	0.841743	0.763062	0.833115	0.919859
Supplementary Fig. 2	beeswarm	ED3_shap_beeswarm	Aggregated SHAP beeswarm source.	figure_source	LightGBM_style_shap_beeswarm_aggregated_source_data.tsv	Acetone	12				99	200	0.234188	0.235598	0.241198	0.250613	0.261541	0.272291	0.274071	0.890358	0.824506	0.891927	0.981739
Supplementary Fig. 2	beeswarm	ED3_shap_beeswarm	Aggregated SHAP beeswarm source.	figure_source	LightGBM_style_shap_beeswarm_aggregated_source_data.tsv	Acetone	12				100	200	0.274142	0.277669	0.288711	0.310416	0.355227	0.448929	0.586486	0.936878	0.886973	0.973106	1
Supplementary Fig. 2	beeswarm	ED3_shap_beeswarm	Aggregated SHAP beeswarm source.	figure_source	LightGBM_style_shap_beeswarm_aggregated_source_data.tsv	XS_VLDL_FC_pct	13				1	200	-0.396224	-0.292417	-0.249537	-0.227462	-0.21413	-0.206752	-0.204558	0.0818755	0	0.0679951	0.127133
Supplementary Fig. 2	beeswarm	ED3_shap_beeswarm	Aggregated SHAP beeswarm source.	figure_source	LightGBM_style_shap_beeswarm_aggregated_source_data.tsv	XS_VLDL_FC_pct	13				2	200	-0.204517	-0.202698	-0.198351	-0.189768	-0.183633	-0.178985	-0.178318	0.126552	0.00642345	0.109744	0.190962
Supplementary Fig. 2	beeswarm	ED3_shap_beeswarm	Aggregated SHAP beeswarm source.	figure_source	LightGBM_style_shap_beeswarm_aggregated_source_data.tsv	XS_VLDL_FC_pct	13				3	200	-0.178234	-0.177136	-0.171536	-0.166954	-0.162497	-0.159524	-0.158923	0.196902	0.0636207	0.213371	0.325057
Supplementary Fig. 2	beeswarm	ED3_shap_beeswarm	Aggregated SHAP beeswarm source.	figure_source	LightGBM_style_shap_beeswarm_aggregated_source_data.tsv	XS_VLDL_FC_pct	13				4	200	-0.158869	-0.158336	-0.15561	-0.151841	-0.149477	-0.146909	-0.146502	0.265302	0.184687	0.280633	0.381413
Supplementary Fig. 2	beeswarm	ED3_shap_beeswarm	Aggregated SHAP beeswarm source.	figure_source	LightGBM_style_shap_beeswarm_aggregated_source_data.tsv	XS_VLDL_FC_pct	13				5	200	-0.146498	-0.146008	-0.144004	-0.141316	-0.139296	-0.137271	-0.136495	0.291766	0.216804	0.328852	0.384711
Supplementary Fig. 2	beeswarm	ED3_shap_beeswarm	Aggregated SHAP beeswarm source.	figure_source	LightGBM_style_shap_beeswarm_aggregated_source_data.tsv	XS_VLDL_FC_pct	13				6	200	-0.136381	-0.135925	-0.133858	-0.131633	-0.129519	-0.12756	-0.127196	0.327109	0.265423	0.355844	0.412886
Supplementary Fig. 2	beeswarm	ED3_shap_beeswarm	Aggregated SHAP beeswarm source.	figure_source	LightGBM_style_shap_beeswarm_aggregated_source_data.tsv	XS_VLDL_FC_pct	13				7	200	-0.127155	-0.126885	-0.125282	-0.12302	-0.121531	-0.12043	-0.120134	0.343185	0.283621	0.364631	0.419656
Supplementary Fig. 2	beeswarm	ED3_shap_beeswarm	Aggregated SHAP beeswarm source.	figure_source	LightGBM_style_shap_beeswarm_aggregated_source_data.tsv	XS_VLDL_FC_pct	13				8	200	-0.120056	-0.119731	-0.118594	-0.117008	-0.115314	-0.113827	-0.113433	0.349092	0.293447	0.364443	0.425145
Supplementary Fig. 2	beeswarm	ED3_shap_beeswarm	Aggregated SHAP beeswarm source.	figure_source	LightGBM_style_shap_beeswarm_aggregated_source_data.tsv	XS_VLDL_FC_pct	13				9	200	-0.11343	-0.113044	-0.111868	-0.110259	-0.108642	-0.107287	-0.107104	0.372642	0.308449	0.392512	0.447009
Supplementary Fig. 2	beeswarm	ED3_shap_beeswarm	Aggregated SHAP beeswarm source.	figure_source	LightGBM_style_shap_beeswarm_aggregated_source_data.tsv	XS_VLDL_FC_pct	13				10	200	-0.107088	-0.106861	-0.105256	-0.103716	-0.102433	-0.101205	-0.101039	0.393282	0.336393	0.399287	0.45399
Supplementary Fig. 2	beeswarm	ED3_shap_beeswarm	Aggregated SHAP beeswarm source.	figure_source	LightGBM_style_shap_beeswarm_aggregated_source_data.tsv	XS_VLDL_FC_pct	13				11	200	-0.100902	-0.100479	-0.0996969	-0.098312	-0.0974119	-0.0965045	-0.096238	0.408012	0.352043	0.426954	0.467431
Supplementary Fig. 2	beeswarm	ED3_shap_beeswarm	Aggregated SHAP beeswarm source.	figure_source	LightGBM_style_shap_beeswarm_aggregated_source_data.tsv	XS_VLDL_FC_pct	13				12	200	-0.0961925	-0.0959114	-0.0947892	-0.0934501	-0.0914612	-0.0902168	-0.089904	0.419416	0.374182	0.435178	0.483048
Supplementary Fig. 2	beeswarm	ED3_shap_beeswarm	Aggregated SHAP beeswarm source.	figure_source	LightGBM_style_shap_beeswarm_aggregated_source_data.tsv	XS_VLDL_FC_pct	13				13	200	-0.089887	-0.0896475	-0.0889108	-0.0873303	-0.0859608	-0.0848165	-0.0846032	0.436152	0.38434	0.451815	0.500224
Supplementary Fig. 2	beeswarm	ED3_shap_beeswarm	Aggregated SHAP beeswarm source.	figure_source	LightGBM_style_shap_beeswarm_aggregated_source_data.tsv	XS_VLDL_FC_pct	13				14	200	-0.0845948	-0.0844581	-0.0836543	-0.0825285	-0.0813214	-0.0805416	-0.080361	0.452597	0.401402	0.469153	0.515619
Supplementary Fig. 2	beeswarm	ED3_shap_beeswarm	Aggregated SHAP beeswarm source.	figure_source	LightGBM_style_shap_beeswarm_aggregated_source_data.tsv	XS_VLDL_FC_pct	13				15	200	-0.080357	-0.0801243	-0.0792844	-0.0781675	-0.0770155	-0.0761603	-0.0759152	0.454115	0.407133	0.460844	0.513758
Supplementary Fig. 2	beeswarm	ED3_shap_beeswarm	Aggregated SHAP beeswarm source.	figure_source	LightGBM_style_shap_beeswarm_aggregated_source_data.tsv	XS_VLDL_FC_pct	13				16	200	-0.0758752	-0.0756261	-0.0747444	-0.0737571	-0.0729207	-0.0721577	-0.0719149	0.480204	0.447198	0.49448	0.529517
Supplementary Fig. 2	beeswarm	ED3_shap_beeswarm	Aggregated SHAP beeswarm source.	figure_source	LightGBM_style_shap_beeswarm_aggregated_source_data.tsv	XS_VLDL_FC_pct	13				17	200	-0.0718843	-0.0717543	-0.0710383	-0.0701823	-0.0693884	-0.0686533	-0.0684239	0.495696	0.465255	0.505546	0.546602
Supplementary Fig. 2	beeswarm	ED3_shap_beeswarm	Aggregated SHAP beeswarm source.	figure_source	LightGBM_style_shap_beeswarm_aggregated_source_data.tsv	XS_VLDL_FC_pct	13				18	200	-0.0684135	-0.0682849	-0.0675902	-0.0668114	-0.0657021	-0.0653277	-0.0652179	0.504912	0.457728	0.515388	0.557679
Supplementary Fig. 2	beeswarm	ED3_shap_beeswarm	Aggregated SHAP beeswarm source.	figure_source	LightGBM_style_shap_beeswarm_aggregated_source_data.tsv	XS_VLDL_FC_pct	13				19	200	-0.0652045	-0.0650329	-0.0642933	-0.0635692	-0.0627149	-0.0621063	-0.0619553	0.526047	0.496398	0.534155	0.567191
Supplementary Fig. 2	beeswarm	ED3_shap_beeswarm	Aggregated SHAP beeswarm source.	figure_source	LightGBM_style_shap_beeswarm_aggregated_source_data.tsv	XS_VLDL_FC_pct	13				20	200	-0.0619534	-0.0618	-0.0611877	-0.0604517	-0.0598162	-0.059305	-0.0592307	0.535195	0.500189	0.542576	0.578698
Supplementary Fig. 2	beeswarm	ED3_shap_beeswarm	Aggregated SHAP beeswarm source.	figure_source	LightGBM_style_shap_beeswarm_aggregated_source_data.tsv	XS_VLDL_FC_pct	13				21	200	-0.0592254	-0.0591125	-0.0584181	-0.0576771	-0.0571144	-0.056704	-0.0566051	0.531297	0.487195	0.546105	0.586293
Supplementary Fig. 2	beeswarm	ED3_shap_beeswarm	Aggregated SHAP beeswarm source.	figure_source	LightGBM_style_shap_beeswarm_aggregated_source_data.tsv	XS_VLDL_FC_pct	13				22	200	-0.0566049	-0.0565222	-0.0558793	-0.0552182	-0.05464	-0.0541378	-0.0540222	0.544614	0.505085	0.552756	0.591359
Supplementary Fig. 2	beeswarm	ED3_shap_beeswarm	Aggregated SHAP beeswarm source.	figure_source	LightGBM_style_shap_beeswarm_aggregated_source_data.tsv	XS_VLDL_FC_pct	13				23	200	-0.0540137	-0.0538007	-0.0532372	-0.0526562	-0.052166	-0.0515901	-0.0514751	0.548981	0.514977	0.560069	0.591641
Supplementary Fig. 2	beeswarm	ED3_shap_beeswarm	Aggregated SHAP beeswarm source.	figure_source	LightGBM_style_shap_beeswarm_aggregated_source_data.tsv	XS_VLDL_FC_pct	13				24	200	-0.0514729	-0.0513261	-0.0508231	-0.0503475	-0.049687	-0.0493266	-0.0492245	0.548029	0.508976	0.555683	0.588322
Supplementary Fig. 2	beeswarm	ED3_shap_beeswarm	Aggregated SHAP beeswarm source.	figure_source	LightGBM_style_shap_beeswarm_aggregated_source_data.tsv	XS_VLDL_FC_pct	13				25	200	-0.0492122	-0.0491351	-0.0485552	-0.0479658	-0.0475269	-0.0471128	-0.0469765	0.56017	0.531789	0.56555	0.60463
Supplementary Fig. 2	beeswarm	ED3_shap_beeswarm	Aggregated SHAP beeswarm source.	figure_source	LightGBM_style_shap_beeswarm_aggregated_source_data.tsv	XS_VLDL_FC_pct	13				26	199	-0.0469674	-0.0468822	-0.0464747	-0.0459017	-0.0454593	-0.0451245	-0.045033	0.56598	0.536957	0.575475	0.60489
Supplementary Fig. 2	beeswarm	ED3_shap_beeswarm	Aggregated SHAP beeswarm source.	figure_source	LightGBM_style_shap_beeswarm_aggregated_source_data.tsv	XS_VLDL_FC_pct	13				27	200	-0.0450313	-0.0449359	-0.0445178	-0.0441494	-0.0435752	-0.0431319	-0.042986	0.575076	0.545879	0.582692	0.612373
Supplementary Fig. 2	beeswarm	ED3_shap_beeswarm	Aggregated SHAP beeswarm source.	figure_source	LightGBM_style_shap_beeswarm_aggregated_source_data.tsv	XS_VLDL_FC_pct	13				28	200	-0.0429601	-0.0429121	-0.0426042	-0.042096	-0.0414862	-0.041101	-0.0410232	0.577264	0.547704	0.588897	0.611335
Supplementary Fig. 2	beeswarm	ED3_shap_beeswarm	Aggregated SHAP beeswarm source.	figure_source	LightGBM_style_shap_beeswarm_aggregated_source_data.tsv	XS_VLDL_FC_pct	13				29	200	-0.0410172	-0.0409038	-0.0404975	-0.0400416	-0.0393933	-0.0390448	-0.0389201	0.583977	0.563452	0.590932	0.620133
Supplementary Fig. 2	beeswarm	ED3_shap_beeswarm	Aggregated SHAP beeswarm source.	figure_source	LightGBM_style_shap_beeswarm_aggregated_source_data.tsv	XS_VLDL_FC_pct	13				30	200	-0.0389047	-0.0387281	-0.0383967	-0.0378693	-0.0374119	-0.0370666	-0.0369111	0.586422	0.554904	0.594079	0.621039
Supplementary Fig. 2	beeswarm	ED3_shap_beeswarm	Aggregated SHAP beeswarm source.	figure_source	LightGBM_style_shap_beeswarm_aggregated_source_data.tsv	XS_VLDL_FC_pct	13				31	200	-0.036909	-0.0368413	-0.0363789	-0.0359446	-0.0354853	-0.0350015	-0.0349188	0.588563	0.557072	0.597238	0.620766
Supplementary Fig. 2	beeswarm	ED3_shap_beeswarm	Aggregated SHAP beeswarm source.	figure_source	LightGBM_style_shap_beeswarm_aggregated_source_data.tsv	XS_VLDL_FC_pct	13				32	200	-0.0349151	-0.0348215	-0.0344735	-0.0341092	-0.0336962	-0.0333201	-0.0332191	0.596513	0.570724	0.604943	0.63095
Supplementary Fig. 2	beeswarm	ED3_shap_beeswarm	Aggregated SHAP beeswarm source.	figure_source	LightGBM_style_shap_beeswarm_aggregated_source_data.tsv	XS_VLDL_FC_pct	13				33	200	-0.0332172	-0.0331407	-0.0328229	-0.0323855	-0.0318866	-0.031508	-0.0313893	0.603565	0.575852	0.611045	0.635379
Supplementary Fig. 2	beeswarm	ED3_shap_beeswarm	Aggregated SHAP beeswarm source.	figure_source	LightGBM_style_shap_beeswarm_aggregated_source_data.tsv	XS_VLDL_FC_pct	13				34	200	-0.0313767	-0.0312942	-0.0308689	-0.0303619	-0.0299025	-0.02955	-0.0294808	0.619833	0.594363	0.627188	0.646636
Supplementary Fig. 2	beeswarm	ED3_shap_beeswarm	Aggregated SHAP beeswarm source.	figure_source	LightGBM_style_shap_beeswarm_aggregated_source_data.tsv	XS_VLDL_FC_pct	13				35	200	-0.0294806	-0.0294005	-0.0290117	-0.0286541	-0.0283058	-0.0279123	-0.0278586	0.622718	0.602798	0.629093	0.651014
Supplementary Fig. 2	beeswarm	ED3_shap_beeswarm	Aggregated SHAP beeswarm source.	figure_source	LightGBM_style_shap_beeswarm_aggregated_source_data.tsv	XS_VLDL_FC_pct	13				36	200	-0.0278571	-0.0277482	-0.0273599	-0.0268832	-0.0263863	-0.0260524	-0.0259349	0.62259	0.603053	0.629528	0.651415
Supplementary Fig. 2	beeswarm	ED3_shap_beeswarm	Aggregated SHAP beeswarm source.	figure_source	LightGBM_style_shap_beeswarm_aggregated_source_data.tsv	XS_VLDL_FC_pct	13				37	200	-0.0259244	-0.0258529	-0.0255004	-0.0249807	-0.0244621	-0.0240806	-0.0240258	0.625571	0.594573	0.636491	0.657683
Supplementary Fig. 2	beeswarm	ED3_shap_beeswarm	Aggregated SHAP beeswarm source.	figure_source	LightGBM_style_shap_beeswarm_aggregated_source_data.tsv	XS_VLDL_FC_pct	13				38	200	-0.0240116	-0.0239151	-0.0234698	-0.0229804	-0.0225199	-0.0222677	-0.0221987	0.633255	0.610595	0.641277	0.65819
Supplementary Fig. 2	beeswarm	ED3_shap_beeswarm	Aggregated SHAP beeswarm source.	figure_source	LightGBM_style_shap_beeswarm_aggregated_source_data.tsv	XS_VLDL_FC_pct	13				39	200	-0.0221902	-0.0221314	-0.0218012	-0.0213211	-0.0208394	-0.020435	-0.0203416	0.638206	0.623672	0.648696	0.666797
Supplementary Fig. 2	beeswarm	ED3_shap_beeswarm	Aggregated SHAP beeswarm source.	figure_source	LightGBM_style_shap_beeswarm_aggregated_source_data.tsv	XS_VLDL_FC_pct	13				40	200	-0.0203336	-0.0202848	-0.0199045	-0.019468	-0.0190819	-0.0186483	-0.0185507	0.643865	0.629962	0.646665	0.668852
Supplementary Fig. 2	beeswarm	ED3_shap_beeswarm	Aggregated SHAP beeswarm source.	figure_source	LightGBM_style_shap_beeswarm_aggregated_source_data.tsv	XS_VLDL_FC_pct	13				41	200	-0.01855	-0.0184483	-0.0180657	-0.0176952	-0.0171567	-0.0167435	-0.0166168	0.647699	0.632686	0.652016	0.669487
Supplementary Fig. 2	beeswarm	ED3_shap_beeswarm	Aggregated SHAP beeswarm source.	figure_source	LightGBM_style_shap_beeswarm_aggregated_source_data.tsv	XS_VLDL_FC_pct	13				42	200	-0.0166125	-0.0165088	-0.0162249	-0.0158765	-0.0154281	-0.015162	-0.0150792	0.652746	0.637147	0.658627	0.673763
Supplementary Fig. 2	beeswarm	ED3_shap_beeswarm	Aggregated SHAP beeswarm source.	figure_source	LightGBM_style_shap_beeswarm_aggregated_source_data.tsv	XS_VLDL_FC_pct	13				43	200	-0.0150728	-0.0150072	-0.0146589	-0.0141954	-0.0138466	-0.0134892	-0.013397	0.658374	0.641724	0.6602	0.678666
Supplementary Fig. 2	beeswarm	ED3_shap_beeswarm	Aggregated SHAP beeswarm source.	figure_source	LightGBM_style_shap_beeswarm_aggregated_source_data.tsv	XS_VLDL_FC_pct	13				44	200	-0.013386	-0.013338	-0.0129069	-0.0123925	-0.0118503	-0.0115153	-0.0114202	0.667164	0.652435	0.669678	0.682798
Supplementary Fig. 2	beeswarm	ED3_shap_beeswarm	Aggregated SHAP beeswarm source.	figure_source	LightGBM_style_shap_beeswarm_aggregated_source_data.tsv	XS_VLDL_FC_pct	13				45	200	-0.0114193	-0.0112486	-0.0109039	-0.0104545	-0.0100459	-0.00967013	-0.00951835	0.668	0.652694	0.670909	0.683399
Supplementary Fig. 2	beeswarm	ED3_shap_beeswarm	Aggregated SHAP beeswarm source.	figure_source	LightGBM_style_shap_beeswarm_aggregated_source_data.tsv	XS_VLDL_FC_pct	13				46	200	-0.009508	-0.00941588	-0.0090651	-0.00861344	-0.00801902	-0.0076538	-0.00754493	0.670805	0.657166	0.674635	0.690168
Supplementary Fig. 2	beeswarm	ED3_shap_beeswarm	Aggregated SHAP beeswarm source.	figure_source	LightGBM_style_shap_beeswarm_aggregated_source_data.tsv	XS_VLDL_FC_pct	13				47	200	-0.00752845	-0.00740974	-0.00701192	-0.00636505	-0.00586363	-0.00545131	-0.00540748	0.682827	0.671048	0.686436	0.695766
Supplementary Fig. 2	beeswarm	ED3_shap_beeswarm	Aggregated SHAP beeswarm source.	figure_source	LightGBM_style_shap_beeswarm_aggregated_source_data.tsv	XS_VLDL_FC_pct	13				48	200	-0.00540205	-0.00531746	-0.00491326	-0.0043618	-0.00379911	-0.00340016	-0.00331096	0.686184	0.674055	0.687109	0.700852
Supplementary Fig. 2	beeswarm	ED3_shap_beeswarm	Aggregated SHAP beeswarm source.	figure_source	LightGBM_style_shap_beeswarm_aggregated_source_data.tsv	XS_VLDL_FC_pct	13				49	200	-0.00330793	-0.00312623	-0.00264303	-0.00208042	-0.00160764	-0.00108198	-0.000969798	0.690754	0.67438	0.690041	0.706197
Supplementary Fig. 2	beeswarm	ED3_shap_beeswarm	Aggregated SHAP beeswarm source.	figure_source	LightGBM_style_shap_beeswarm_aggregated_source_data.tsv	XS_VLDL_FC_pct	13				50	200	-0.000968056	-0.00083425	-0.000404305	0.000254897	0.000609658	0.0011803	0.00125682	0.700805	0.685778	0.697358	0.716394
Supplementary Fig. 2	beeswarm	ED3_shap_beeswarm	Aggregated SHAP beeswarm source.	figure_source	LightGBM_style_shap_beeswarm_aggregated_source_data.tsv	XS_VLDL_FC_pct	13				51	199	0.00126122	0.00136088	0.00175392	0.00236902	0.00284749	0.00316147	0.00328688	0.70737	0.688545	0.701872	0.726933
Supplementary Fig. 2	beeswarm	ED3_shap_beeswarm	Aggregated SHAP beeswarm source.	figure_source	LightGBM_style_shap_beeswarm_aggregated_source_data.tsv	XS_VLDL_FC_pct	13				52	200	0.00329828	0.00343075	0.00382523	0.00444673	0.00487321	0.00518392	0.00525682	0.712742	0.693073	0.707963	0.731686
Supplementary Fig. 2	beeswarm	ED3_shap_beeswarm	Aggregated SHAP beeswarm source.	figure_source	LightGBM_style_shap_beeswarm_aggregated_source_data.tsv	XS_VLDL_FC_pct	13				53	200	0.0052681	0.00537315	0.00579274	0.00620673	0.00664948	0.00707588	0.00711384	0.717892	0.699269	0.717612	0.734709
Supplementary Fig. 2	beeswarm	ED3_shap_beeswarm	Aggregated SHAP beeswarm source.	figure_source	LightGBM_style_shap_beeswarm_aggregated_source_data.tsv	XS_VLDL_FC_pct	13				54	200	0.00712821	0.00721543	0.0075794	0.00796796	0.00847572	0.00887784	0.00896008	0.720212	0.704618	0.717151	0.731772
Supplementary Fig. 2	beeswarm	ED3_shap_beeswarm	Aggregated SHAP beeswarm source.	figure_source	LightGBM_style_shap_beeswarm_aggregated_source_data.tsv	XS_VLDL_FC_pct	13				55	200	0.00896973	0.00906937	0.00936976	0.00979984	0.0102564	0.0107629	0.0108965	0.726789	0.709637	0.725871	0.74305
Supplementary Fig. 2	beeswarm	ED3_shap_beeswarm	Aggregated SHAP beeswarm source.	figure_source	LightGBM_style_shap_beeswarm_aggregated_source_data.tsv	XS_VLDL_FC_pct	13				56	200	0.0109072	0.0109787	0.0114201	0.0118344	0.0123373	0.0125981	0.0126779	0.728531	0.713195	0.727948	0.745537
Supplementary Fig. 2	beeswarm	ED3_shap_beeswarm	Aggregated SHAP beeswarm source.	figure_source	LightGBM_style_shap_beeswarm_aggregated_source_data.tsv	XS_VLDL_FC_pct	13				57	200	0.0126869	0.012791	0.0131227	0.0136448	0.0141446	0.0144553	0.014496	0.730756	0.716271	0.730354	0.746592
Supplementary Fig. 2	beeswarm	ED3_shap_beeswarm	Aggregated SHAP beeswarm source.	figure_source	LightGBM_style_shap_beeswarm_aggregated_source_data.tsv	XS_VLDL_FC_pct	13				58	200	0.0144965	0.014605	0.0149105	0.0152525	0.0156354	0.0160179	0.0161333	0.735341	0.716918	0.731772	0.75198
Supplementary Fig. 2	beeswarm	ED3_shap_beeswarm	Aggregated SHAP beeswarm source.	figure_source	LightGBM_style_shap_beeswarm_aggregated_source_data.tsv	XS_VLDL_FC_pct	13				59	200	0.0161435	0.0161914	0.0164665	0.0168767	0.0172736	0.0176116	0.0176622	0.73293	0.715282	0.733005	0.752311
Supplementary Fig. 2	beeswarm	ED3_shap_beeswarm	Aggregated SHAP beeswarm source.	figure_source	LightGBM_style_shap_beeswarm_aggregated_source_data.tsv	XS_VLDL_FC_pct	13				60	200	0.0176858	0.0178172	0.0181397	0.0184854	0.01891	0.01923	0.0194066	0.735935	0.71992	0.735401	0.754369
Supplementary Fig. 2	beeswarm	ED3_shap_beeswarm	Aggregated SHAP beeswarm source.	figure_source	LightGBM_style_shap_beeswarm_aggregated_source_data.tsv	XS_VLDL_FC_pct	13				61	200	0.0194136	0.0195011	0.0198811	0.020356	0.0207114	0.0210982	0.0211784	0.73987	0.725265	0.74019	0.754491
Supplementary Fig. 2	beeswarm	ED3_shap_beeswarm	Aggregated SHAP beeswarm source.	figure_source	LightGBM_style_shap_beeswarm_aggregated_source_data.tsv	XS_VLDL_FC_pct	13				62	200	0.0211874	0.0212963	0.0216809	0.022114	0.0226042	0.0229688	0.0230561	0.741927	0.724258	0.744081	0.758265
Supplementary Fig. 2	beeswarm	ED3_shap_beeswarm	Aggregated SHAP beeswarm source.	figure_source	LightGBM_style_shap_beeswarm_aggregated_source_data.tsv	XS_VLDL_FC_pct	13				63	200	0.0230564	0.0231441	0.0236038	0.0241373	0.0247251	0.0251331	0.025272	0.742424	0.726226	0.74258	0.758734
Supplementary Fig. 2	beeswarm	ED3_shap_beeswarm	Aggregated SHAP beeswarm source.	figure_source	LightGBM_style_shap_beeswarm_aggregated_source_data.tsv	XS_VLDL_FC_pct	13				64	200	0.025273	0.02543	0.0259134	0.026586	0.0271864	0.0277352	0.0278907	0.747006	0.731743	0.752828	0.762236
Supplementary Fig. 2	beeswarm	ED3_shap_beeswarm	Aggregated SHAP beeswarm source.	figure_source	LightGBM_style_shap_beeswarm_aggregated_source_data.tsv	XS_VLDL_FC_pct	13				65	200	0.0279104	0.0280091	0.028517	0.0292849	0.0300717	0.030557	0.0307044	0.751455	0.73607	0.754485	0.763758
Supplementary Fig. 2	beeswarm	ED3_shap_beeswarm	Aggregated SHAP beeswarm source.	figure_source	LightGBM_style_shap_beeswarm_aggregated_source_data.tsv	XS_VLDL_FC_pct	13				66	200	0.0307063	0.0308618	0.0315595	0.03223	0.033029	0.0336642	0.0338556	0.754137	0.738338	0.756064	0.767742
Supplementary Fig. 2	beeswarm	ED3_shap_beeswarm	Aggregated SHAP beeswarm source.	figure_source	LightGBM_style_shap_beeswarm_aggregated_source_data.tsv	XS_VLDL_FC_pct	13				67	200	0.0338594	0.0339775	0.0346556	0.0355433	0.0364297	0.0371621	0.0372447	0.762678	0.74357	0.76427	0.772553
Supplementary Fig. 2	beeswarm	ED3_shap_beeswarm	Aggregated SHAP beeswarm source.	figure_source	LightGBM_style_shap_beeswarm_aggregated_source_data.tsv	XS_VLDL_FC_pct	13				68	200	0.0372586	0.0374977	0.0381675	0.0390611	0.0399584	0.0407633	0.0410619	0.771802	0.753788	0.769091	0.778409
Supplementary Fig. 2	beeswarm	ED3_shap_beeswarm	Aggregated SHAP beeswarm source.	figure_source	LightGBM_style_shap_beeswarm_aggregated_source_data.tsv	XS_VLDL_FC_pct	13				69	200	0.0410711	0.0413706	0.0423327	0.0433715	0.0444401	0.0450775	0.0453029	0.78882	0.76731	0.776697	0.79812
Supplementary Fig. 2	beeswarm	ED3_shap_beeswarm	Aggregated SHAP beeswarm source.	figure_source	LightGBM_style_shap_beeswarm_aggregated_source_data.tsv	XS_VLDL_FC_pct	13				70	200	0.0453061	0.0455723	0.0463318	0.0473841	0.0484836	0.0493412	0.049568	0.798235	0.772578	0.782895	0.808948
Supplementary Fig. 2	beeswarm	ED3_shap_beeswarm	Aggregated SHAP beeswarm source.	figure_source	LightGBM_style_shap_beeswarm_aggregated_source_data.tsv	XS_VLDL_FC_pct	13				71	200	0.0495859	0.0497414	0.0503081	0.0511427	0.0520305	0.0527205	0.052877	0.806932	0.778082	0.802638	0.828505
Supplementary Fig. 2	beeswarm	ED3_shap_beeswarm	Aggregated SHAP beeswarm source.	figure_source	LightGBM_style_shap_beeswarm_aggregated_source_data.tsv	XS_VLDL_FC_pct	13				72	200	0.0528785	0.0531743	0.0537388	0.0547088	0.0556918	0.0564844	0.0566307	0.80876	0.7826	0.804838	0.825573
Supplementary Fig. 2	beeswarm	ED3_shap_beeswarm	Aggregated SHAP beeswarm source.	figure_source	LightGBM_style_shap_beeswarm_aggregated_source_data.tsv	XS_VLDL_FC_pct	13				73	200	0.0566669	0.056806	0.0574064	0.0581281	0.0587885	0.059393	0.0595251	0.816694	0.789289	0.807075	0.83644
Supplementary Fig. 2	beeswarm	ED3_shap_beeswarm	Aggregated SHAP beeswarm source.	figure_source	LightGBM_style_shap_beeswarm_aggregated_source_data.tsv	XS_VLDL_FC_pct	13				74	200	0.0595456	0.0596984	0.0601616	0.0608498	0.0615342	0.0619363	0.0620492	0.814993	0.790663	0.810013	0.836801
Supplementary Fig. 2	beeswarm	ED3_shap_beeswarm	Aggregated SHAP beeswarm source.	figure_source	LightGBM_style_shap_beeswarm_aggregated_source_data.tsv	XS_VLDL_FC_pct	13				75	200	0.0620618	0.0621709	0.0625016	0.0630602	0.0636834	0.0640874	0.0642632	0.821906	0.796747	0.815681	0.841072
Supplementary Fig. 2	beeswarm	ED3_shap_beeswarm	Aggregated SHAP beeswarm source.	figure_source	LightGBM_style_shap_beeswarm_aggregated_source_data.tsv	XS_VLDL_FC_pct	13				76	199	0.0642716	0.0644263	0.0647789	0.0653679	0.0658537	0.0662249	0.0663214	0.818972	0.79181	0.818157	0.840774
Supplementary Fig. 2	beeswarm	ED3_shap_beeswarm	Aggregated SHAP beeswarm source.	figure_source	LightGBM_style_shap_beeswarm_aggregated_source_data.tsv	XS_VLDL_FC_pct	13				77	200	0.0663293	0.0663962	0.066817	0.0674162	0.0678763	0.0683131	0.0683853	0.827263	0.796112	0.821145	0.847591
Supplementary Fig. 2	beeswarm	ED3_shap_beeswarm	Aggregated SHAP beeswarm source.	figure_source	LightGBM_style_shap_beeswarm_aggregated_source_data.tsv	XS_VLDL_FC_pct	13				78	200	0.0684007	0.0685102	0.0690442	0.0696077	0.0702118	0.0706428	0.0707093	0.825738	0.798581	0.818367	0.844221
Supplementary Fig. 2	beeswarm	ED3_shap_beeswarm	Aggregated SHAP beeswarm source.	figure_source	LightGBM_style_shap_beeswarm_aggregated_source_data.tsv	XS_VLDL_FC_pct	13				79	200	0.0707374	0.0708399	0.0712197	0.0716473	0.072243	0.0726507	0.0727417	0.833906	0.803272	0.826413	0.855018
Supplementary Fig. 2	beeswarm	ED3_shap_beeswarm	Aggregated SHAP beeswarm source.	figure_source	LightGBM_style_shap_beeswarm_aggregated_source_data.tsv	XS_VLDL_FC_pct	13				80	200	0.0727522	0.0728421	0.0732849	0.0737254	0.0743394	0.0747619	0.0748302	0.82873	0.799814	0.824258	0.845335
Supplementary Fig. 2	beeswarm	ED3_shap_beeswarm	Aggregated SHAP beeswarm source.	figure_source	LightGBM_style_shap_beeswarm_aggregated_source_data.tsv	XS_VLDL_FC_pct	13				81	200	0.0748432	0.0749632	0.0753066	0.0758174	0.0762607	0.0766677	0.0767938	0.833252	0.798344	0.830029	0.853524
Supplementary Fig. 2	beeswarm	ED3_shap_beeswarm	Aggregated SHAP beeswarm source.	figure_source	LightGBM_style_shap_beeswarm_aggregated_source_data.tsv	XS_VLDL_FC_pct	13				82	200	0.0768541	0.0769699	0.0774014	0.0778514	0.0784889	0.0789996	0.0790806	0.836281	0.805881	0.82661	0.856125
Supplementary Fig. 2	beeswarm	ED3_shap_beeswarm	Aggregated SHAP beeswarm source.	figure_source	LightGBM_style_shap_beeswarm_aggregated_source_data.tsv	XS_VLDL_FC_pct	13				83	200	0.0790813	0.0792008	0.0795821	0.0802583	0.0808682	0.0813686	0.0815215	0.8432	0.80958	0.835572	0.866566
Supplementary Fig. 2	beeswarm	ED3_shap_beeswarm	Aggregated SHAP beeswarm source.	figure_source	LightGBM_style_shap_beeswarm_aggregated_source_data.tsv	XS_VLDL_FC_pct	13				84	200	0.0815339	0.0816335	0.0819605	0.0825787	0.0831398	0.0836786	0.08375	0.833089	0.803747	0.82281	0.856709
Supplementary Fig. 2	beeswarm	ED3_shap_beeswarm	Aggregated SHAP beeswarm source.	figure_source	LightGBM_style_shap_beeswarm_aggregated_source_data.tsv	XS_VLDL_FC_pct	13				85	200	0.083788	0.0839551	0.0845359	0.0850742	0.0855247	0.0859686	0.0860708	0.843887	0.808411	0.838191	0.863935
Supplementary Fig. 2	beeswarm	ED3_shap_beeswarm	Aggregated SHAP beeswarm source.	figure_source	LightGBM_style_shap_beeswarm_aggregated_source_data.tsv	XS_VLDL_FC_pct	13				86	200	0.0861009	0.0862468	0.0868006	0.0875197	0.088155	0.0886302	0.0888505	0.843352	0.808439	0.840331	0.867012
Supplementary Fig. 2	beeswarm	ED3_shap_beeswarm	Aggregated SHAP beeswarm source.	figure_source	LightGBM_style_shap_beeswarm_aggregated_source_data.tsv	XS_VLDL_FC_pct	13				87	200	0.088882	0.0891087	0.0897245	0.0904467	0.0911811	0.0918265	0.0919912	0.852923	0.816973	0.848616	0.876651
Supplementary Fig. 2	beeswarm	ED3_shap_beeswarm	Aggregated SHAP beeswarm source.	figure_source	LightGBM_style_shap_beeswarm_aggregated_source_data.tsv	XS_VLDL_FC_pct	13				88	200	0.0920377	0.0921037	0.0926014	0.0932581	0.0939251	0.0945399	0.0946244	0.853825	0.817224	0.844961	0.878861
Supplementary Fig. 2	beeswarm	ED3_shap_beeswarm	Aggregated SHAP beeswarm source.	figure_source	LightGBM_style_shap_beeswarm_aggregated_source_data.tsv	XS_VLDL_FC_pct	13				89	200	0.0946259	0.094829	0.0955772	0.0965925	0.0975773	0.0981126	0.0983582	0.861837	0.825414	0.858265	0.883079
Supplementary Fig. 2	beeswarm	ED3_shap_beeswarm	Aggregated SHAP beeswarm source.	figure_source	LightGBM_style_shap_beeswarm_aggregated_source_data.tsv	XS_VLDL_FC_pct	13				90	200	0.0983794	0.0985373	0.0991786	0.100168	0.101188	0.101981	0.102175	0.865485	0.824418	0.855483	0.892013
Supplementary Fig. 2	beeswarm	ED3_shap_beeswarm	Aggregated SHAP beeswarm source.	figure_source	LightGBM_style_shap_beeswarm_aggregated_source_data.tsv	XS_VLDL_FC_pct	13				91	200	0.102231	0.102449	0.103282	0.104255	0.105486	0.106387	0.106564	0.878457	0.8388	0.869805	0.920247
Supplementary Fig. 2	beeswarm	ED3_shap_beeswarm	Aggregated SHAP beeswarm source.	figure_source	LightGBM_style_shap_beeswarm_aggregated_source_data.tsv	XS_VLDL_FC_pct	13				92	200	0.106678	0.106869	0.107927	0.1091	0.110407	0.111159	0.111478	0.889918	0.854941	0.883757	0.923241
Supplementary Fig. 2	beeswarm	ED3_shap_beeswarm	Aggregated SHAP beeswarm source.	figure_source	LightGBM_style_shap_beeswarm_aggregated_source_data.tsv	XS_VLDL_FC_pct	13				93	200	0.111498	0.111644	0.112763	0.114113	0.115654	0.116766	0.116967	0.891901	0.860458	0.885939	0.920972
Supplementary Fig. 2	beeswarm	ED3_shap_beeswarm	Aggregated SHAP beeswarm source.	figure_source	LightGBM_style_shap_beeswarm_aggregated_source_data.tsv	XS_VLDL_FC_pct	13				94	200	0.116973	0.117253	0.118625	0.120054	0.121593	0.122663	0.122947	0.89474	0.862395	0.887577	0.925376
Supplementary Fig. 2	beeswarm	ED3_shap_beeswarm	Aggregated SHAP beeswarm source.	figure_source	LightGBM_style_shap_beeswarm_aggregated_source_data.tsv	XS_VLDL_FC_pct	13				95	200	0.122947	0.12323	0.12432	0.125904	0.127637	0.129256	0.129592	0.905347	0.879928	0.898122	0.932935
Supplementary Fig. 2	beeswarm	ED3_shap_beeswarm	Aggregated SHAP beeswarm source.	figure_source	LightGBM_style_shap_beeswarm_aggregated_source_data.tsv	XS_VLDL_FC_pct	13				96	200	0.129709	0.130177	0.131273	0.133367	0.135392	0.137524	0.138024	0.911881	0.882694	0.904131	0.940594
Supplementary Fig. 2	beeswarm	ED3_shap_beeswarm	Aggregated SHAP beeswarm source.	figure_source	LightGBM_style_shap_beeswarm_aggregated_source_data.tsv	XS_VLDL_FC_pct	13				97	200	0.138144	0.138492	0.140277	0.142333	0.14471	0.146794	0.147207	0.921404	0.892034	0.916741	0.945015
Supplementary Fig. 2	beeswarm	ED3_shap_beeswarm	Aggregated SHAP beeswarm source.	figure_source	LightGBM_style_shap_beeswarm_aggregated_source_data.tsv	XS_VLDL_FC_pct	13				98	200	0.147211	0.147689	0.149666	0.152558	0.155732	0.158415	0.15906	0.920938	0.893643	0.913943	0.94935
Supplementary Fig. 2	beeswarm	ED3_shap_beeswarm	Aggregated SHAP beeswarm source.	figure_source	LightGBM_style_shap_beeswarm_aggregated_source_data.tsv	XS_VLDL_FC_pct	13				99	200	0.15911	0.15984	0.163576	0.16838	0.173758	0.179628	0.181127	0.930886	0.899542	0.915072	0.963274
Supplementary Fig. 2	beeswarm	ED3_shap_beeswarm	Aggregated SHAP beeswarm source.	figure_source	LightGBM_style_shap_beeswarm_aggregated_source_data.tsv	XS_VLDL_FC_pct	13				100	200	0.181681	0.183285	0.189506	0.199618	0.213302	0.245646	0.295006	0.943539	0.906899	0.931059	0.992829
Supplementary Fig. 2	beeswarm	ED3_shap_beeswarm	Aggregated SHAP beeswarm source.	figure_source	LightGBM_style_shap_beeswarm_aggregated_source_data.tsv	LA_pct	14				1	200	-0.189466	-0.153192	-0.131912	-0.122832	-0.117789	-0.114625	-0.113942	0.845421	0.774851	0.842306	0.909403
Supplementary Fig. 2	beeswarm	ED3_shap_beeswarm	Aggregated SHAP beeswarm source.	figure_source	LightGBM_style_shap_beeswarm_aggregated_source_data.tsv	LA_pct	14				2	199	-0.11394	-0.11326	-0.111512	-0.108838	-0.107227	-0.105533	-0.105264	0.794826	0.732827	0.787848	0.850705
Supplementary Fig. 2	beeswarm	ED3_shap_beeswarm	Aggregated SHAP beeswarm source.	figure_source	LightGBM_style_shap_beeswarm_aggregated_source_data.tsv	LA_pct	14				3	200	-0.105237	-0.104984	-0.103601	-0.102051	-0.10075	-0.0994884	-0.099238	0.783632	0.724031	0.775448	0.83276
Supplementary Fig. 2	beeswarm	ED3_shap_beeswarm	Aggregated SHAP beeswarm source.	figure_source	LightGBM_style_shap_beeswarm_aggregated_source_data.tsv	LA_pct	14				4	199	-0.099237	-0.0989624	-0.0978308	-0.0966154	-0.0957155	-0.0949577	-0.0948011	0.788523	0.721464	0.78105	0.840893
Supplementary Fig. 2	beeswarm	ED3_shap_beeswarm	Aggregated SHAP beeswarm source.	figure_source	LightGBM_style_shap_beeswarm_aggregated_source_data.tsv	LA_pct	14				5	200	-0.0947791	-0.0945811	-0.0937537	-0.0927283	-0.0918288	-0.0910117	-0.0908991	0.762432	0.697221	0.757059	0.807193
Supplementary Fig. 2	beeswarm	ED3_shap_beeswarm	Aggregated SHAP beeswarm source.	figure_source	LightGBM_style_shap_beeswarm_aggregated_source_data.tsv	LA_pct	14				6	199	-0.0908955	-0.0907352	-0.0900335	-0.0893474	-0.0885974	-0.0880228	-0.0878822	0.755404	0.689282	0.746871	0.805373
Supplementary Fig. 2	beeswarm	ED3_shap_beeswarm	Aggregated SHAP beeswarm source.	figure_source	LightGBM_style_shap_beeswarm_aggregated_source_data.tsv	LA_pct	14				7	200	-0.0878766	-0.0877974	-0.087295	-0.086553	-0.0859941	-0.085412	-0.0852242	0.7521	0.682761	0.733161	0.809531
Supplementary Fig. 2	beeswarm	ED3_shap_beeswarm	Aggregated SHAP beeswarm source.	figure_source	LightGBM_style_shap_beeswarm_aggregated_source_data.tsv	LA_pct	14				8	199	-0.0852144	-0.0851246	-0.0846067	-0.0839519	-0.0835045	-0.0831032	-0.0830403	0.750464	0.690856	0.741854	0.80143
Supplementary Fig. 2	beeswarm	ED3_shap_beeswarm	Aggregated SHAP beeswarm source.	figure_source	LightGBM_style_shap_beeswarm_aggregated_source_data.tsv	LA_pct	14				9	200	-0.0830357	-0.0828718	-0.0823472	-0.0817537	-0.0812174	-0.0807511	-0.0806656	0.743983	0.680387	0.732843	0.797011
Supplementary Fig. 2	beeswarm	ED3_shap_beeswarm	Aggregated SHAP beeswarm source.	figure_source	LightGBM_style_shap_beeswarm_aggregated_source_data.tsv	LA_pct	14				10	199	-0.0806653	-0.0805294	-0.0801284	-0.0796382	-0.0792584	-0.078828	-0.07871	0.744744	0.684061	0.734476	0.795015
Supplementary Fig. 2	beeswarm	ED3_shap_beeswarm	Aggregated SHAP beeswarm source.	figure_source	LightGBM_style_shap_beeswarm_aggregated_source_data.tsv	LA_pct	14				11	200	-0.0787013	-0.078646	-0.0782865	-0.077819	-0.0773521	-0.0769816	-0.076908	0.735488	0.661133	0.721951	0.785155
Supplementary Fig. 2	beeswarm	ED3_shap_beeswarm	Aggregated SHAP beeswarm source.	figure_source	LightGBM_style_shap_beeswarm_aggregated_source_data.tsv	LA_pct	14				12	199	-0.076906	-0.0768165	-0.0764208	-0.0761153	-0.0756518	-0.0752767	-0.0752076	0.760811	0.686213	0.744419	0.810752
Supplementary Fig. 2	beeswarm	ED3_shap_beeswarm	Aggregated SHAP beeswarm source.	figure_source	LightGBM_style_shap_beeswarm_aggregated_source_data.tsv	LA_pct	14				13	200	-0.0751994	-0.0750683	-0.0746779	-0.0742832	-0.0739005	-0.0735438	-0.0734808	0.735419	0.679043	0.72994	0.786886
Supplementary Fig. 2	beeswarm	ED3_shap_beeswarm	Aggregated SHAP beeswarm source.	figure_source	LightGBM_style_shap_beeswarm_aggregated_source_data.tsv	LA_pct	14				14	199	-0.0734655	-0.0733811	-0.0730701	-0.0726098	-0.0723204	-0.0719855	-0.0718974	0.739434	0.672259	0.722946	0.78827
Supplementary Fig. 2	beeswarm	ED3_shap_beeswarm	Aggregated SHAP beeswarm source.	figure_source	LightGBM_style_shap_beeswarm_aggregated_source_data.tsv	LA_pct	14				15	200	-0.0718898	-0.0718578	-0.0714805	-0.0711124	-0.070773	-0.0704961	-0.0704609	0.741852	0.661858	0.731676	0.795913
Supplementary Fig. 2	beeswarm	ED3_shap_beeswarm	Aggregated SHAP beeswarm source.	figure_source	LightGBM_style_shap_beeswarm_aggregated_source_data.tsv	LA_pct	14				16	199	-0.0704566	-0.0704058	-0.0701625	-0.0697574	-0.0693167	-0.0690686	-0.0689991	0.732363	0.66097	0.717552	0.776917
Supplementary Fig. 2	beeswarm	ED3_shap_beeswarm	Aggregated SHAP beeswarm source.	figure_source	LightGBM_style_shap_beeswarm_aggregated_source_data.tsv	LA_pct	14				17	200	-0.0689941	-0.068946	-0.0686361	-0.0682972	-0.0678406	-0.0675635	-0.0675054	0.722947	0.653285	0.707469	0.774907
Supplementary Fig. 2	beeswarm	ED3_shap_beeswarm	Aggregated SHAP beeswarm source.	figure_source	LightGBM_style_shap_beeswarm_aggregated_source_data.tsv	LA_pct	14				18	199	-0.0674997	-0.0674338	-0.0672365	-0.0669363	-0.0666371	-0.0664086	-0.0663407	0.722834	0.648828	0.700216	0.783901
Supplementary Fig. 2	beeswarm	ED3_shap_beeswarm	Aggregated SHAP beeswarm source.	figure_source	LightGBM_style_shap_beeswarm_aggregated_source_data.tsv	LA_pct	14				19	200	-0.0663406	-0.0662627	-0.0660868	-0.0656936	-0.0653734	-0.065163	-0.0650567	0.740975	0.676785	0.724228	0.791381
Supplementary Fig. 2	beeswarm	ED3_shap_beeswarm	Aggregated SHAP beeswarm source.	figure_source	LightGBM_style_shap_beeswarm_aggregated_source_data.tsv	LA_pct	14				20	199	-0.0650402	-0.0649887	-0.0647887	-0.0645009	-0.0642438	-0.0639581	-0.0639097	0.723038	0.659092	0.704301	0.756788
Supplementary Fig. 2	beeswarm	ED3_shap_beeswarm	Aggregated SHAP beeswarm source.	figure_source	LightGBM_style_shap_beeswarm_aggregated_source_data.tsv	LA_pct	14				21	200	-0.0638973	-0.0638583	-0.0635883	-0.0632995	-0.0630779	-0.0628341	-0.0627652	0.717803	0.64806	0.702485	0.758725
Supplementary Fig. 2	beeswarm	ED3_shap_beeswarm	Aggregated SHAP beeswarm source.	figure_source	LightGBM_style_shap_beeswarm_aggregated_source_data.tsv	LA_pct	14				22	199	-0.0627624	-0.0626615	-0.0623541	-0.0620264	-0.0617595	-0.0615623	-0.0615101	0.712121	0.640012	0.692337	0.766897
Supplementary Fig. 2	beeswarm	ED3_shap_beeswarm	Aggregated SHAP beeswarm source.	figure_source	LightGBM_style_shap_beeswarm_aggregated_source_data.tsv	LA_pct	14				23	200	-0.0615021	-0.0614628	-0.0612215	-0.060876	-0.0606971	-0.0605161	-0.0604829	0.716163	0.653018	0.699393	0.766014
Supplementary Fig. 2	beeswarm	ED3_shap_beeswarm	Aggregated SHAP beeswarm source.	figure_source	LightGBM_style_shap_beeswarm_aggregated_source_data.tsv	LA_pct	14				24	199	-0.0604772	-0.0604364	-0.0602552	-0.0599337	-0.0596847	-0.0594723	-0.0594117	0.727393	0.652231	0.710364	0.780476
Supplementary Fig. 2	beeswarm	ED3_shap_beeswarm	Aggregated SHAP beeswarm source.	figure_source	LightGBM_style_shap_beeswarm_aggregated_source_data.tsv	LA_pct	14				25	200	-0.0594092	-0.0593637	-0.0591921	-0.0589268	-0.0586264	-0.0584391	-0.0583955	0.726758	0.648346	0.700998	0.780819
Supplementary Fig. 2	beeswarm	ED3_shap_beeswarm	Aggregated SHAP beeswarm source.	figure_source	LightGBM_style_shap_beeswarm_aggregated_source_data.tsv	LA_pct	14				26	199	-0.0583939	-0.0583373	-0.0581529	-0.0579366	-0.0577068	-0.0575414	-0.0574763	0.724857	0.654138	0.711128	0.769745
Supplementary Fig. 2	beeswarm	ED3_shap_beeswarm	Aggregated SHAP beeswarm source.	figure_source	LightGBM_style_shap_beeswarm_aggregated_source_data.tsv	LA_pct	14				27	200	-0.0574719	-0.0573965	-0.0571869	-0.0569049	-0.0566301	-0.0563718	-0.0563339	0.708033	0.635348	0.689422	0.763622
Supplementary Fig. 2	beeswarm	ED3_shap_beeswarm	Aggregated SHAP beeswarm source.	figure_source	LightGBM_style_shap_beeswarm_aggregated_source_data.tsv	LA_pct	14				28	199	-0.0563324	-0.0562731	-0.0560177	-0.0557631	-0.0554431	-0.0552188	-0.055187	0.719603	0.64466	0.703586	0.757857
Supplementary Fig. 2	beeswarm	ED3_shap_beeswarm	Aggregated SHAP beeswarm source.	figure_source	LightGBM_style_shap_beeswarm_aggregated_source_data.tsv	LA_pct	14				29	200	-0.0551743	-0.0550874	-0.0548237	-0.0545877	-0.0543361	-0.0540569	-0.053991	0.71331	0.6402	0.692744	0.765498
Supplementary Fig. 2	beeswarm	ED3_shap_beeswarm	Aggregated SHAP beeswarm source.	figure_source	LightGBM_style_shap_beeswarm_aggregated_source_data.tsv	LA_pct	14				30	199	-0.0539898	-0.0539571	-0.0537003	-0.053391	-0.0530937	-0.0528296	-0.0527579	0.705962	0.636351	0.677751	0.763487
Supplementary Fig. 2	beeswarm	ED3_shap_beeswarm	Aggregated SHAP beeswarm source.	figure_source	LightGBM_style_shap_beeswarm_aggregated_source_data.tsv	LA_pct	14				31	200	-0.0527502	-0.0526807	-0.0524306	-0.0521301	-0.0518638	-0.0516634	-0.0516063	0.710193	0.634203	0.686126	0.763874
Supplementary Fig. 2	beeswarm	ED3_shap_beeswarm	Aggregated SHAP beeswarm source.	figure_source	LightGBM_style_shap_beeswarm_aggregated_source_data.tsv	LA_pct	14				32	199	-0.051599	-0.0515294	-0.0513039	-0.0510373	-0.050767	-0.0504912	-0.0504417	0.704397	0.630735	0.68731	0.751944
Supplementary Fig. 2	beeswarm	ED3_shap_beeswarm	Aggregated SHAP beeswarm source.	figure_source	LightGBM_style_shap_beeswarm_aggregated_source_data.tsv	LA_pct	14				33	200	-0.050434	-0.050359	-0.0500673	-0.0497402	-0.0494562	-0.0492489	-0.0492179	0.699307	0.623947	0.679005	0.755318
Supplementary Fig. 2	beeswarm	ED3_shap_beeswarm	Aggregated SHAP beeswarm source.	figure_source	LightGBM_style_shap_beeswarm_aggregated_source_data.tsv	LA_pct	14				34	199	-0.0492088	-0.0491564	-0.0489063	-0.0486107	-0.0483456	-0.0481723	-0.0481436	0.704993	0.627437	0.676911	0.756123
Supplementary Fig. 2	beeswarm	ED3_shap_beeswarm	Aggregated SHAP beeswarm source.	figure_source	LightGBM_style_shap_beeswarm_aggregated_source_data.tsv	LA_pct	14				35	200	-0.0481432	-0.0480966	-0.0478329	-0.047519	-0.0472546	-0.0470327	-0.0470074	0.703909	0.625266	0.674673	0.75818
Supplementary Fig. 2	beeswarm	ED3_shap_beeswarm	Aggregated SHAP beeswarm source.	figure_source	LightGBM_style_shap_beeswarm_aggregated_source_data.tsv	LA_pct	14				36	199	-0.0470051	-0.0469489	-0.0467296	-0.0464293	-0.0461638	-0.0459309	-0.045891	0.700661	0.61601	0.671807	0.758524
Supplementary Fig. 2	beeswarm	ED3_shap_beeswarm	Aggregated SHAP beeswarm source.	figure_source	LightGBM_style_shap_beeswarm_aggregated_source_data.tsv	LA_pct	14				37	200	-0.0458889	-0.0458499	-0.0456249	-0.0453147	-0.0449847	-0.0448069	-0.0447433	0.684783	0.617432	0.659248	0.732263
Supplementary Fig. 2	beeswarm	ED3_shap_beeswarm	Aggregated SHAP beeswarm source.	figure_source	LightGBM_style_shap_beeswarm_aggregated_source_data.tsv	LA_pct	14				38	199	-0.0447356	-0.0447006	-0.0443242	-0.043957	-0.0435725	-0.0433195	-0.0432419	0.687788	0.613469	0.654769	0.736693
Supplementary Fig. 2	beeswarm	ED3_shap_beeswarm	Aggregated SHAP beeswarm source.	figure_source	LightGBM_style_shap_beeswarm_aggregated_source_data.tsv	LA_pct	14				39	200	-0.0432405	-0.043211	-0.0429079	-0.0426295	-0.0422842	-0.0420767	-0.042013	0.675778	0.609222	0.651845	0.715672
Supplementary Fig. 2	beeswarm	ED3_shap_beeswarm	Aggregated SHAP beeswarm source.	figure_source	LightGBM_style_shap_beeswarm_aggregated_source_data.tsv	LA_pct	14				40	199	-0.0419629	-0.041897	-0.041571	-0.0412757	-0.0408568	-0.0406475	-0.0406102	0.69608	0.610254	0.654573	0.765225
Supplementary Fig. 2	beeswarm	ED3_shap_beeswarm	Aggregated SHAP beeswarm source.	figure_source	LightGBM_style_shap_beeswarm_aggregated_source_data.tsv	LA_pct	14				41	200	-0.0406064	-0.0405547	-0.0402552	-0.0399265	-0.0395633	-0.0392636	-0.0392071	0.662642	0.597846	0.630663	0.688543
Supplementary Fig. 2	beeswarm	ED3_shap_beeswarm	Aggregated SHAP beeswarm source.	figure_source	LightGBM_style_shap_beeswarm_aggregated_source_data.tsv	LA_pct	14				42	199	-0.0392051	-0.0390865	-0.0387725	-0.038319	-0.0379793	-0.0376992	-0.0376136	0.668386	0.59734	0.633206	0.717088
Supplementary Fig. 2	beeswarm	ED3_shap_beeswarm	Aggregated SHAP beeswarm source.	figure_source	LightGBM_style_shap_beeswarm_aggregated_source_data.tsv	LA_pct	14				43	200	-0.0375994	-0.0374977	-0.0371718	-0.0367059	-0.036318	-0.0359268	-0.0358479	0.649632	0.590196	0.61496	0.669405
Supplementary Fig. 2	beeswarm	ED3_shap_beeswarm	Aggregated SHAP beeswarm source.	figure_source	LightGBM_style_shap_beeswarm_aggregated_source_data.tsv	LA_pct	14				44	199	-0.0358402	-0.0357533	-0.0354222	-0.0350388	-0.0345804	-0.0342074	-0.0340896	0.655936	0.58911	0.613529	0.674083
Supplementary Fig. 2	beeswarm	ED3_shap_beeswarm	Aggregated SHAP beeswarm source.	figure_source	LightGBM_style_shap_beeswarm_aggregated_source_data.tsv	LA_pct	14				45	200	-0.0340799	-0.0339454	-0.0336797	-0.0332277	-0.0327263	-0.0323526	-0.0323203	0.655182	0.582815	0.599459	0.67937
Supplementary Fig. 2	beeswarm	ED3_shap_beeswarm	Aggregated SHAP beeswarm source.	figure_source	LightGBM_style_shap_beeswarm_aggregated_source_data.tsv	LA_pct	14				46	199	-0.0323138	-0.0321624	-0.0318323	-0.0312922	-0.0308297	-0.0304512	-0.0303417	0.631368	0.571306	0.591107	0.633746
Supplementary Fig. 2	beeswarm	ED3_shap_beeswarm	Aggregated SHAP beeswarm source.	figure_source	LightGBM_style_shap_beeswarm_aggregated_source_data.tsv	LA_pct	14				47	200	-0.0303367	-0.03026	-0.0298663	-0.0293023	-0.0288699	-0.0285288	-0.0284427	0.606239	0.549033	0.576703	0.599745
Supplementary Fig. 2	beeswarm	ED3_shap_beeswarm	Aggregated SHAP beeswarm source.	figure_source	LightGBM_style_shap_beeswarm_aggregated_source_data.tsv	LA_pct	14				48	199	-0.0284425	-0.028334	-0.0279591	-0.0275089	-0.0270095	-0.0265758	-0.0264566	0.59976	0.545482	0.572246	0.594469
Supplementary Fig. 2	beeswarm	ED3_shap_beeswarm	Aggregated SHAP beeswarm source.	figure_source	LightGBM_style_shap_beeswarm_aggregated_source_data.tsv	LA_pct	14				49	200	-0.026454	-0.0263553	-0.026058	-0.0255697	-0.0250319	-0.0247096	-0.0246335	0.591163	0.541109	0.567607	0.587512
Supplementary Fig. 2	beeswarm	ED3_shap_beeswarm	Aggregated SHAP beeswarm source.	figure_source	LightGBM_style_shap_beeswarm_aggregated_source_data.tsv	LA_pct	14				50	199	-0.0246163	-0.0245444	-0.0241765	-0.023739	-0.0233687	-0.0231078	-0.0229667	0.603721	0.536374	0.559751	0.585773
Supplementary Fig. 2	beeswarm	ED3_shap_beeswarm	Aggregated SHAP beeswarm source.	figure_source	LightGBM_style_shap_beeswarm_aggregated_source_data.tsv	LA_pct	14				51	199	-0.0229518	-0.0228634	-0.0224857	-0.0220183	-0.0215148	-0.0211859	-0.0210813	0.575746	0.534884	0.55669	0.577108
Supplementary Fig. 2	beeswarm	ED3_shap_beeswarm	Aggregated SHAP beeswarm source.	figure_source	LightGBM_style_shap_beeswarm_aggregated_source_data.tsv	LA_pct	14				52	200	-0.0210728	-0.0209696	-0.0206877	-0.0202882	-0.0199609	-0.0196427	-0.0195502	0.566339	0.525769	0.55062	0.570443
Supplementary Fig. 2	beeswarm	ED3_shap_beeswarm	Aggregated SHAP beeswarm source.	figure_source	LightGBM_style_shap_beeswarm_aggregated_source_data.tsv	LA_pct	14				53	199	-0.0195404	-0.0194715	-0.0191349	-0.0187754	-0.0184488	-0.0181276	-0.0180442	0.564523	0.531335	0.550276	0.570411
Supplementary Fig. 2	beeswarm	ED3_shap_beeswarm	Aggregated SHAP beeswarm source.	figure_source	LightGBM_style_shap_beeswarm_aggregated_source_data.tsv	LA_pct	14				54	200	-0.0180219	-0.0179575	-0.017641	-0.0173054	-0.0170051	-0.0167466	-0.0166648	0.565993	0.525404	0.545097	0.570346
Supplementary Fig. 2	beeswarm	ED3_shap_beeswarm	Aggregated SHAP beeswarm source.	figure_source	LightGBM_style_shap_beeswarm_aggregated_source_data.tsv	LA_pct	14				55	199	-0.0166625	-0.0165272	-0.016195	-0.0158591	-0.0155158	-0.0151651	-0.0150676	0.553675	0.522138	0.546944	0.565929
Supplementary Fig. 2	beeswarm	ED3_shap_beeswarm	Aggregated SHAP beeswarm source.	figure_source	LightGBM_style_shap_beeswarm_aggregated_source_data.tsv	LA_pct	14				56	200	-0.0150633	-0.0150166	-0.0147041	-0.0140918	-0.0136404	-0.0133227	-0.0132179	0.551651	0.518314	0.542341	0.56852
Supplementary Fig. 2	beeswarm	ED3_shap_beeswarm	Aggregated SHAP beeswarm source.	figure_source	LightGBM_style_shap_beeswarm_aggregated_source_data.tsv	LA_pct	14				57	199	-0.0132071	-0.0131265	-0.012864	-0.0124728	-0.0120207	-0.0116579	-0.0115986	0.543619	0.513104	0.53729	0.560532
Supplementary Fig. 2	beeswarm	ED3_shap_beeswarm	Aggregated SHAP beeswarm source.	figure_source	LightGBM_style_shap_beeswarm_aggregated_source_data.tsv	LA_pct	14				58	200	-0.0115753	-0.0114958	-0.0111352	-0.0107557	-0.0102532	-0.00992669	-0.00986746	0.543083	0.508257	0.533773	0.560329
Supplementary Fig. 2	beeswarm	ED3_shap_beeswarm	Aggregated SHAP beeswarm source.	figure_source	LightGBM_style_shap_beeswarm_aggregated_source_data.tsv	LA_pct	14				59	199	-0.0098629	-0.00979854	-0.00941501	-0.00890267	-0.00835072	-0.00795959	-0.00785884	0.545407	0.510501	0.530247	0.556647
Supplementary Fig. 2	beeswarm	ED3_shap_beeswarm	Aggregated SHAP beeswarm source.	figure_source	LightGBM_style_shap_beeswarm_aggregated_source_data.tsv	LA_pct	14				60	200	-0.00785637	-0.00777077	-0.00730493	-0.00681208	-0.00629656	-0.00588827	-0.00576569	0.535601	0.505277	0.524332	0.548744
Supplementary Fig. 2	beeswarm	ED3_shap_beeswarm	Aggregated SHAP beeswarm source.	figure_source	LightGBM_style_shap_beeswarm_aggregated_source_data.tsv	LA_pct	14				61	199	-0.00576016	-0.00558545	-0.0051722	-0.00453087	-0.00380181	-0.00321549	-0.00311159	0.52503	0.497692	0.516256	0.539797
Supplementary Fig. 2	beeswarm	ED3_shap_beeswarm	Aggregated SHAP beeswarm source.	figure_source	LightGBM_style_shap_beeswarm_aggregated_source_data.tsv	LA_pct	14				62	200	-0.00307712	-0.00291343	-0.00236761	-0.00131245	-0.000455856	0.000142171	0.000319904	0.524058	0.495285	0.513601	0.540952
Supplementary Fig. 2	beeswarm	ED3_shap_beeswarm	Aggregated SHAP beeswarm source.	figure_source	LightGBM_style_shap_beeswarm_aggregated_source_data.tsv	LA_pct	14				63	199	0.000343411	0.000437072	0.00139648	0.00240275	0.00335915	0.0043692	0.00458857	0.523755	0.488254	0.504596	0.532147
Supplementary Fig. 2	beeswarm	ED3_shap_beeswarm	Aggregated SHAP beeswarm source.	figure_source	LightGBM_style_shap_beeswarm_aggregated_source_data.tsv	LA_pct	14				64	200	0.00459051	0.00475293	0.00569644	0.00691447	0.00806648	0.00922046	0.00964871	0.512235	0.482873	0.496829	0.523936
Supplementary Fig. 2	beeswarm	ED3_shap_beeswarm	Aggregated SHAP beeswarm source.	figure_source	LightGBM_style_shap_beeswarm_aggregated_source_data.tsv	LA_pct	14				65	199	0.00968303	0.0100401	0.0110267	0.0124195	0.0138638	0.0148547	0.0150207	0.489103	0.47155	0.482701	0.499331
Supplementary Fig. 2	beeswarm	ED3_shap_beeswarm	Aggregated SHAP beeswarm source.	figure_source	LightGBM_style_shap_beeswarm_aggregated_source_data.tsv	LA_pct	14				66	200	0.0150537	0.0152832	0.0163938	0.0176042	0.0187452	0.0198228	0.0199891	0.476766	0.453873	0.474151	0.487229
Supplementary Fig. 2	beeswarm	ED3_shap_beeswarm	Aggregated SHAP beeswarm source.	figure_source	LightGBM_style_shap_beeswarm_aggregated_source_data.tsv	LA_pct	14				67	199	0.0199927	0.0202717	0.0211922	0.0222587	0.0233889	0.0242093	0.0244582	0.460181	0.442787	0.464444	0.477285
Supplementary Fig. 2	beeswarm	ED3_shap_beeswarm	Aggregated SHAP beeswarm source.	figure_source	LightGBM_style_shap_beeswarm_aggregated_source_data.tsv	LA_pct	14				68	200	0.0244633	0.0246694	0.025508	0.026715	0.0275806	0.0284054	0.0286775	0.459039	0.440932	0.457177	0.470361
Supplementary Fig. 2	beeswarm	ED3_shap_beeswarm	Aggregated SHAP beeswarm source.	figure_source	LightGBM_style_shap_beeswarm_aggregated_source_data.tsv	LA_pct	14				69	199	0.0287255	0.0288932	0.0298067	0.030713	0.0317396	0.0326654	0.0328268	0.445759	0.42794	0.451862	0.466821
Supplementary Fig. 2	beeswarm	ED3_shap_beeswarm	Aggregated SHAP beeswarm source.	figure_source	LightGBM_style_shap_beeswarm_aggregated_source_data.tsv	LA_pct	14				70	200	0.0328541	0.0329727	0.0337677	0.0346326	0.0356675	0.0362667	0.0364476	0.43721	0.420021	0.440642	0.46129
Supplementary Fig. 2	beeswarm	ED3_shap_beeswarm	Aggregated SHAP beeswarm source.	figure_source	LightGBM_style_shap_beeswarm_aggregated_source_data.tsv	LA_pct	14				71	199	0.036453	0.0365856	0.0372331	0.0380951	0.0389979	0.0399562	0.040144	0.429042	0.404938	0.433866	0.457402
Supplementary Fig. 2	beeswarm	ED3_shap_beeswarm	Aggregated SHAP beeswarm source.	figure_source	LightGBM_style_shap_beeswarm_aggregated_source_data.tsv	LA_pct	14				72	200	0.0401477	0.04024	0.0409234	0.041758	0.0427385	0.0433035	0.0434667	0.417567	0.392286	0.42582	0.448239
Supplementary Fig. 2	beeswarm	ED3_shap_beeswarm	Aggregated SHAP beeswarm source.	figure_source	LightGBM_style_shap_beeswarm_aggregated_source_data.tsv	LA_pct	14				73	199	0.0434746	0.0436917	0.0445568	0.0452506	0.0463648	0.0470405	0.0471951	0.415357	0.380567	0.418891	0.448786
Supplementary Fig. 2	beeswarm	ED3_shap_beeswarm	Aggregated SHAP beeswarm source.	figure_source	LightGBM_style_shap_beeswarm_aggregated_source_data.tsv	LA_pct	14				74	200	0.0472581	0.0474059	0.0480683	0.0486379	0.0493225	0.0499136	0.0500492	0.405314	0.37423	0.41351	0.440672
Supplementary Fig. 2	beeswarm	ED3_shap_beeswarm	Aggregated SHAP beeswarm source.	figure_source	LightGBM_style_shap_beeswarm_aggregated_source_data.tsv	LA_pct	14				75	199	0.0500494	0.0502012	0.0508872	0.0518036	0.0525351	0.0530889	0.0532186	0.400885	0.370331	0.405863	0.434194
Supplementary Fig. 2	beeswarm	ED3_shap_beeswarm	Aggregated SHAP beeswarm source.	figure_source	LightGBM_style_shap_beeswarm_aggregated_source_data.tsv	LA_pct	14				76	200	0.0532268	0.0534117	0.0538515	0.0546272	0.0556248	0.0562663	0.0563922	0.392352	0.359663	0.395606	0.428609
Supplementary Fig. 2	beeswarm	ED3_shap_beeswarm	Aggregated SHAP beeswarm source.	figure_source	LightGBM_style_shap_beeswarm_aggregated_source_data.tsv	LA_pct	14				77	199	0.0564351	0.0566658	0.0573092	0.0580977	0.0590039	0.0595329	0.0597031	0.395825	0.355883	0.404304	0.43781
Supplementary Fig. 2	beeswarm	ED3_shap_beeswarm	Aggregated SHAP beeswarm source.	figure_source	LightGBM_style_shap_beeswarm_aggregated_source_data.tsv	LA_pct	14				78	200	0.0597048	0.0599219	0.0606109	0.0614988	0.0623711	0.0629519	0.0632283	0.384835	0.343947	0.389835	0.428493
Supplementary Fig. 2	beeswarm	ED3_shap_beeswarm	Aggregated SHAP beeswarm source.	figure_source	LightGBM_style_shap_beeswarm_aggregated_source_data.tsv	LA_pct	14				79	199	0.0632644	0.0634128	0.0639731	0.0647881	0.0656085	0.0663121	0.0664656	0.37678	0.335549	0.382476	0.419616
Supplementary Fig. 2	beeswarm	ED3_shap_beeswarm	Aggregated SHAP beeswarm source.	figure_source	LightGBM_style_shap_beeswarm_aggregated_source_data.tsv	LA_pct	14				80	200	0.0664672	0.0665684	0.0671723	0.0680527	0.0687337	0.0693457	0.0695653	0.363579	0.324835	0.371023	0.401377
Supplementary Fig. 2	beeswarm	ED3_shap_beeswarm	Aggregated SHAP beeswarm source.	figure_source	LightGBM_style_shap_beeswarm_aggregated_source_data.tsv	LA_pct	14				81	199	0.0695999	0.0698403	0.0705174	0.0715106	0.0724831	0.0730596	0.0731833	0.364037	0.324351	0.364449	0.406174
Supplementary Fig. 2	beeswarm	ED3_shap_beeswarm	Aggregated SHAP beeswarm source.	figure_source	LightGBM_style_shap_beeswarm_aggregated_source_data.tsv	LA_pct	14				82	200	0.0731959	0.07328	0.0740018	0.0746825	0.0755894	0.0763061	0.0765326	0.359473	0.321473	0.361722	0.399353
Supplementary Fig. 2	beeswarm	ED3_shap_beeswarm	Aggregated SHAP beeswarm source.	figure_source	LightGBM_style_shap_beeswarm_aggregated_source_data.tsv	LA_pct	14				83	199	0.0765643	0.0766851	0.0774895	0.0781466	0.0790789	0.0797735	0.0799592	0.350315	0.304532	0.357665	0.404395
Supplementary Fig. 2	beeswarm	ED3_shap_beeswarm	Aggregated SHAP beeswarm source.	figure_source	LightGBM_style_shap_beeswarm_aggregated_source_data.tsv	LA_pct	14				84	200	0.0799847	0.0801947	0.0810053	0.0818935	0.082871	0.0836644	0.0838881	0.34813	0.306241	0.347234	0.397825
Supplementary Fig. 2	beeswarm	ED3_shap_beeswarm	Aggregated SHAP beeswarm source.	figure_source	LightGBM_style_shap_beeswarm_aggregated_source_data.tsv	LA_pct	14				85	199	0.0839047	0.0840797	0.0850384	0.0861718	0.0873039	0.0881519	0.0883125	0.334839	0.295184	0.341058	0.381918
Supplementary Fig. 2	beeswarm	ED3_shap_beeswarm	Aggregated SHAP beeswarm source.	figure_source	LightGBM_style_shap_beeswarm_aggregated_source_data.tsv	LA_pct	14				86	200	0.0883367	0.0885779	0.0893584	0.0905768	0.0916759	0.0926636	0.0929296	0.326123	0.277709	0.330908	0.382276
Supplementary Fig. 2	beeswarm	ED3_shap_beeswarm	Aggregated SHAP beeswarm source.	figure_source	LightGBM_style_shap_beeswarm_aggregated_source_data.tsv	LA_pct	14				87	199	0.0929446	0.0930167	0.093944	0.0949937	0.0961731	0.0970687	0.0972542	0.321152	0.269889	0.322782	0.384465
Supplementary Fig. 2	beeswarm	ED3_shap_beeswarm	Aggregated SHAP beeswarm source.	figure_source	LightGBM_style_shap_beeswarm_aggregated_source_data.tsv	LA_pct	14				88	200	0.0973909	0.0975944	0.0986647	0.0996095	0.100774	0.101641	0.102088	0.294594	0.242821	0.305228	0.357491
Supplementary Fig. 2	beeswarm	ED3_shap_beeswarm	Aggregated SHAP beeswarm source.	figure_source	LightGBM_style_shap_beeswarm_aggregated_source_data.tsv	LA_pct	14				89	199	0.10209	0.102339	0.103151	0.104194	0.105291	0.106344	0.106606	0.291356	0.218665	0.296972	0.361779
Supplementary Fig. 2	beeswarm	ED3_shap_beeswarm	Aggregated SHAP beeswarm source.	figure_source	LightGBM_style_shap_beeswarm_aggregated_source_data.tsv	LA_pct	14				90	200	0.106627	0.106848	0.108111	0.109434	0.110671	0.111465	0.11165	0.274921	0.205334	0.281374	0.348569
Supplementary Fig. 2	beeswarm	ED3_shap_beeswarm	Aggregated SHAP beeswarm source.	figure_source	LightGBM_style_shap_beeswarm_aggregated_source_data.tsv	LA_pct	14				91	199	0.111678	0.112045	0.113185	0.114236	0.115793	0.116565	0.116912	0.261243	0.200206	0.261165	0.336041
Supplementary Fig. 2	beeswarm	ED3_shap_beeswarm	Aggregated SHAP beeswarm source.	figure_source	LightGBM_style_shap_beeswarm_aggregated_source_data.tsv	LA_pct	14				92	200	0.116924	0.117297	0.117997	0.119265	0.120401	0.121475	0.121626	0.252819	0.189971	0.253269	0.338692
Supplementary Fig. 2	beeswarm	ED3_shap_beeswarm	Aggregated SHAP beeswarm source.	figure_source	LightGBM_style_shap_beeswarm_aggregated_source_data.tsv	LA_pct	14				93	199	0.121636	0.121923	0.123336	0.125348	0.127403	0.128583	0.128776	0.230904	0.151991	0.245096	0.300903
Supplementary Fig. 2	beeswarm	ED3_shap_beeswarm	Aggregated SHAP beeswarm source.	figure_source	LightGBM_style_shap_beeswarm_aggregated_source_data.tsv	LA_pct	14				94	200	0.128783	0.129332	0.130419	0.132594	0.134266	0.135316	0.135707	0.226197	0.151579	0.234588	0.298578
Supplementary Fig. 2	beeswarm	ED3_shap_beeswarm	Aggregated SHAP beeswarm source.	figure_source	LightGBM_style_shap_beeswarm_aggregated_source_data.tsv	LA_pct	14				95	199	0.135745	0.136191	0.137762	0.139647	0.141479	0.143351	0.143963	0.211567	0.128734	0.221342	0.272998
Supplementary Fig. 2	beeswarm	ED3_shap_beeswarm	Aggregated SHAP beeswarm source.	figure_source	LightGBM_style_shap_beeswarm_aggregated_source_data.tsv	LA_pct	14				96	200	0.144012	0.144468	0.146388	0.148768	0.151904	0.154266	0.154731	0.204232	0.139272	0.209616	0.264658
Supplementary Fig. 2	beeswarm	ED3_shap_beeswarm	Aggregated SHAP beeswarm source.	figure_source	LightGBM_style_shap_beeswarm_aggregated_source_data.tsv	LA_pct	14				97	199	0.154773	0.155144	0.157644	0.160266	0.163059	0.165443	0.166142	0.177135	0.0978623	0.199044	0.253474
Supplementary Fig. 2	beeswarm	ED3_shap_beeswarm	Aggregated SHAP beeswarm source.	figure_source	LightGBM_style_shap_beeswarm_aggregated_source_data.tsv	LA_pct	14				98	200	0.16629	0.167272	0.170192	0.174121	0.177783	0.180522	0.1816	0.156447	0.0739582	0.167924	0.232674
Supplementary Fig. 2	beeswarm	ED3_shap_beeswarm	Aggregated SHAP beeswarm source.	figure_source	LightGBM_style_shap_beeswarm_aggregated_source_data.tsv	LA_pct	14				99	199	0.181649	0.182262	0.186028	0.192138	0.198164	0.204062	0.206115	0.115701	0.000516915	0.101955	0.206925
Supplementary Fig. 2	beeswarm	ED3_shap_beeswarm	Aggregated SHAP beeswarm source.	figure_source	LightGBM_style_shap_beeswarm_aggregated_source_data.tsv	LA_pct	14				100	200	0.206303	0.208187	0.216269	0.229171	0.243775	0.278778	0.367999	0.0783245	0	0.0236659	0.1531
Supplementary Fig. 2	beeswarm	ED3_shap_beeswarm	Aggregated SHAP beeswarm source.	figure_source	LightGBM_style_shap_beeswarm_aggregated_source_data.tsv	His	15				1	200	-0.178507	-0.153759	-0.138484	-0.129789	-0.125632	-0.123296	-0.122636	0.887848	0.830081	0.879008	0.953702
Supplementary Fig. 2	beeswarm	ED3_shap_beeswarm	Aggregated SHAP beeswarm source.	figure_source	LightGBM_style_shap_beeswarm_aggregated_source_data.tsv	His	15				2	200	-0.122607	-0.122146	-0.119959	-0.117558	-0.115455	-0.113927	-0.113636	0.884504	0.816751	0.878223	0.959015
Supplementary Fig. 2	beeswarm	ED3_shap_beeswarm	Aggregated SHAP beeswarm source.	figure_source	LightGBM_style_shap_beeswarm_aggregated_source_data.tsv	His	15				3	200	-0.113597	-0.113231	-0.1123	-0.110278	-0.108909	-0.107487	-0.107149	0.872052	0.819146	0.864441	0.917753
Supplementary Fig. 2	beeswarm	ED3_shap_beeswarm	Aggregated SHAP beeswarm source.	figure_source	LightGBM_style_shap_beeswarm_aggregated_source_data.tsv	His	15				4	199	-0.107038	-0.106839	-0.105971	-0.104727	-0.103248	-0.102513	-0.102339	0.864119	0.806684	0.849959	0.919756
Supplementary Fig. 2	beeswarm	ED3_shap_beeswarm	Aggregated SHAP beeswarm source.	figure_source	LightGBM_style_shap_beeswarm_aggregated_source_data.tsv	His	15				5	200	-0.102313	-0.102186	-0.101443	-0.100563	-0.0994982	-0.0984824	-0.0982618	0.858304	0.795607	0.845976	0.919578
Supplementary Fig. 2	beeswarm	ED3_shap_beeswarm	Aggregated SHAP beeswarm source.	figure_source	LightGBM_style_shap_beeswarm_aggregated_source_data.tsv	His	15				6	200	-0.098257	-0.0980341	-0.0973255	-0.0962218	-0.0952927	-0.0945752	-0.0944263	0.839615	0.773154	0.825472	0.894942
Supplementary Fig. 2	beeswarm	ED3_shap_beeswarm	Aggregated SHAP beeswarm source.	figure_source	LightGBM_style_shap_beeswarm_aggregated_source_data.tsv	His	15				7	200	-0.0944148	-0.0942497	-0.0938056	-0.0928184	-0.0921047	-0.0915064	-0.0913607	0.825552	0.767145	0.807342	0.87147
Supplementary Fig. 2	beeswarm	ED3_shap_beeswarm	Aggregated SHAP beeswarm source.	figure_source	LightGBM_style_shap_beeswarm_aggregated_source_data.tsv	His	15				8	199	-0.0913502	-0.0911244	-0.0905616	-0.0899647	-0.0893304	-0.0887617	-0.0886777	0.817836	0.764598	0.805969	0.847424
Supplementary Fig. 2	beeswarm	ED3_shap_beeswarm	Aggregated SHAP beeswarm source.	figure_source	LightGBM_style_shap_beeswarm_aggregated_source_data.tsv	His	15				9	200	-0.0886739	-0.0886226	-0.0881225	-0.0876912	-0.0871076	-0.0864197	-0.0863392	0.812493	0.749708	0.793265	0.848706
Supplementary Fig. 2	beeswarm	ED3_shap_beeswarm	Aggregated SHAP beeswarm source.	figure_source	LightGBM_style_shap_beeswarm_aggregated_source_data.tsv	His	15				10	200	-0.0863351	-0.0861636	-0.0855566	-0.0850525	-0.0843459	-0.0839674	-0.0839158	0.806107	0.752488	0.788948	0.851859
Supplementary Fig. 2	beeswarm	ED3_shap_beeswarm	Aggregated SHAP beeswarm source.	figure_source	LightGBM_style_shap_beeswarm_aggregated_source_data.tsv	His	15				11	199	-0.0839111	-0.0838455	-0.083385	-0.0830106	-0.0822523	-0.0819302	-0.0816633	0.788163	0.737522	0.774026	0.822907
Supplementary Fig. 2	beeswarm	ED3_shap_beeswarm	Aggregated SHAP beeswarm source.	figure_source	LightGBM_style_shap_beeswarm_aggregated_source_data.tsv	His	15				12	200	-0.0816583	-0.0815408	-0.0811498	-0.080644	-0.0801491	-0.079735	-0.0796035	0.790175	0.735273	0.775042	0.821825
Supplementary Fig. 2	beeswarm	ED3_shap_beeswarm	Aggregated SHAP beeswarm source.	figure_source	LightGBM_style_shap_beeswarm_aggregated_source_data.tsv	His	15				13	200	-0.079583	-0.0794351	-0.0790275	-0.0784522	-0.0778572	-0.0773423	-0.077244	0.782059	0.732163	0.765414	0.81263
Supplementary Fig. 2	beeswarm	ED3_shap_beeswarm	Aggregated SHAP beeswarm source.	figure_source	LightGBM_style_shap_beeswarm_aggregated_source_data.tsv	His	15				14	200	-0.0772417	-0.0771517	-0.0766989	-0.076173	-0.0755895	-0.0751893	-0.0750705	0.772005	0.722502	0.757796	0.798429
Supplementary Fig. 2	beeswarm	ED3_shap_beeswarm	Aggregated SHAP beeswarm source.	figure_source	LightGBM_style_shap_beeswarm_aggregated_source_data.tsv	His	15				15	199	-0.0750656	-0.0749538	-0.0744376	-0.0739219	-0.073365	-0.0728868	-0.0728121	0.760228	0.71832	0.748967	0.785091
Supplementary Fig. 2	beeswarm	ED3_shap_beeswarm	Aggregated SHAP beeswarm source.	figure_source	LightGBM_style_shap_beeswarm_aggregated_source_data.tsv	His	15				16	200	-0.072801	-0.072718	-0.072449	-0.0719678	-0.0715065	-0.0710814	-0.0709979	0.7577	0.710009	0.738112	0.783943
Supplementary Fig. 2	beeswarm	ED3_shap_beeswarm	Aggregated SHAP beeswarm source.	figure_source	LightGBM_style_shap_beeswarm_aggregated_source_data.tsv	His	15				17	200	-0.0709963	-0.0708675	-0.0705213	-0.0700513	-0.0695345	-0.069182	-0.0690684	0.747282	0.706029	0.732515	0.771696
Supplementary Fig. 2	beeswarm	ED3_shap_beeswarm	Aggregated SHAP beeswarm source.	figure_source	LightGBM_style_shap_beeswarm_aggregated_source_data.tsv	His	15				18	199	-0.0690571	-0.068969	-0.0686285	-0.0680808	-0.0675254	-0.0672339	-0.0670702	0.742919	0.693837	0.726311	0.770827
Supplementary Fig. 2	beeswarm	ED3_shap_beeswarm	Aggregated SHAP beeswarm source.	figure_source	LightGBM_style_shap_beeswarm_aggregated_source_data.tsv	His	15				19	200	-0.067059	-0.0669248	-0.0666395	-0.0661848	-0.0657185	-0.0654098	-0.0652737	0.740253	0.699265	0.724255	0.762274
Supplementary Fig. 2	beeswarm	ED3_shap_beeswarm	Aggregated SHAP beeswarm source.	figure_source	LightGBM_style_shap_beeswarm_aggregated_source_data.tsv	His	15				20	200	-0.0652707	-0.0652289	-0.064863	-0.0643267	-0.0638359	-0.0634976	-0.0634601	0.730251	0.687205	0.714313	0.755193
Supplementary Fig. 2	beeswarm	ED3_shap_beeswarm	Aggregated SHAP beeswarm source.	figure_source	LightGBM_style_shap_beeswarm_aggregated_source_data.tsv	His	15				21	200	-0.0634552	-0.0634088	-0.0630994	-0.0626653	-0.0622225	-0.0618602	-0.0618195	0.71911	0.684719	0.706498	0.744766
Supplementary Fig. 2	beeswarm	ED3_shap_beeswarm	Aggregated SHAP beeswarm source.	figure_source	LightGBM_style_shap_beeswarm_aggregated_source_data.tsv	His	15				22	199	-0.0618126	-0.0617254	-0.0612958	-0.0606949	-0.0602796	-0.0600354	-0.0599662	0.713864	0.683065	0.704534	0.739619
Supplementary Fig. 2	beeswarm	ED3_shap_beeswarm	Aggregated SHAP beeswarm source.	figure_source	LightGBM_style_shap_beeswarm_aggregated_source_data.tsv	His	15				23	200	-0.059957	-0.0598516	-0.059448	-0.0590343	-0.0584592	-0.0581375	-0.0580553	0.708131	0.677131	0.699851	0.731251
Supplementary Fig. 2	beeswarm	ED3_shap_beeswarm	Aggregated SHAP beeswarm source.	figure_source	LightGBM_style_shap_beeswarm_aggregated_source_data.tsv	His	15				24	200	-0.0580529	-0.0579587	-0.0575328	-0.0570109	-0.0566404	-0.0562796	-0.0562324	0.697714	0.667283	0.691459	0.714973
Supplementary Fig. 2	beeswarm	ED3_shap_beeswarm	Aggregated SHAP beeswarm source.	figure_source	LightGBM_style_shap_beeswarm_aggregated_source_data.tsv	His	15				25	200	-0.0562287	-0.0561158	-0.0556487	-0.0550652	-0.0545968	-0.0542314	-0.0541753	0.685864	0.658176	0.680275	0.704051
Supplementary Fig. 2	beeswarm	ED3_shap_beeswarm	Aggregated SHAP beeswarm source.	figure_source	LightGBM_style_shap_beeswarm_aggregated_source_data.tsv	His	15				26	199	-0.0541659	-0.0540374	-0.0535304	-0.0531086	-0.0527387	-0.0523626	-0.0523003	0.677157	0.647363	0.676655	0.694228
Supplementary Fig. 2	beeswarm	ED3_shap_beeswarm	Aggregated SHAP beeswarm source.	figure_source	LightGBM_style_shap_beeswarm_aggregated_source_data.tsv	His	15				27	200	-0.0522451	-0.052168	-0.0517722	-0.0513229	-0.0508014	-0.0504948	-0.0503469	0.669645	0.643108	0.669777	0.689983
Supplementary Fig. 2	beeswarm	ED3_shap_beeswarm	Aggregated SHAP beeswarm source.	figure_source	LightGBM_style_shap_beeswarm_aggregated_source_data.tsv	His	15				28	200	-0.0503188	-0.0501996	-0.0497084	-0.0492489	-0.0487164	-0.0483128	-0.0482169	0.663892	0.634375	0.660408	0.686833
Supplementary Fig. 2	beeswarm	ED3_shap_beeswarm	Aggregated SHAP beeswarm source.	figure_source	LightGBM_style_shap_beeswarm_aggregated_source_data.tsv	His	15				29	199	-0.0482023	-0.0480598	-0.0476686	-0.0472118	-0.0467486	-0.0464224	-0.0463028	0.653154	0.629355	0.652148	0.673553
Supplementary Fig. 2	beeswarm	ED3_shap_beeswarm	Aggregated SHAP beeswarm source.	figure_source	LightGBM_style_shap_beeswarm_aggregated_source_data.tsv	His	15				30	200	-0.0462965	-0.0461909	-0.0459118	-0.0453746	-0.0450689	-0.044718	-0.0446042	0.649979	0.623349	0.645078	0.667061
Supplementary Fig. 2	beeswarm	ED3_shap_beeswarm	Aggregated SHAP beeswarm source.	figure_source	LightGBM_style_shap_beeswarm_aggregated_source_data.tsv	His	15				31	200	-0.0446036	-0.0444887	-0.044203	-0.0437461	-0.0432216	-0.0428762	-0.0427954	0.644467	0.619492	0.645663	0.665084
Supplementary Fig. 2	beeswarm	ED3_shap_beeswarm	Aggregated SHAP beeswarm source.	figure_source	LightGBM_style_shap_beeswarm_aggregated_source_data.tsv	His	15				32	200	-0.0427938	-0.0426629	-0.0423979	-0.0418786	-0.0415072	-0.0411557	-0.0410862	0.63517	0.611126	0.628484	0.650425
Supplementary Fig. 2	beeswarm	ED3_shap_beeswarm	Aggregated SHAP beeswarm source.	figure_source	LightGBM_style_shap_beeswarm_aggregated_source_data.tsv	His	15				33	199	-0.0410862	-0.0409903	-0.0406181	-0.0401799	-0.0398265	-0.0393956	-0.0393103	0.634108	0.612799	0.633227	0.653989
Supplementary Fig. 2	beeswarm	ED3_shap_beeswarm	Aggregated SHAP beeswarm source.	figure_source	LightGBM_style_shap_beeswarm_aggregated_source_data.tsv	His	15				34	200	-0.0393096	-0.0392217	-0.038924	-0.0384607	-0.0380644	-0.0377447	-0.0377143	0.629826	0.609135	0.630561	0.650702
Supplementary Fig. 2	beeswarm	ED3_shap_beeswarm	Aggregated SHAP beeswarm source.	figure_source	LightGBM_style_shap_beeswarm_aggregated_source_data.tsv	His	15				35	200	-0.0377035	-0.0376155	-0.0372388	-0.0368264	-0.0364743	-0.0360899	-0.0360123	0.627707	0.604761	0.62705	0.647321
Supplementary Fig. 2	beeswarm	ED3_shap_beeswarm	Aggregated SHAP beeswarm source.	figure_source	LightGBM_style_shap_beeswarm_aggregated_source_data.tsv	His	15				36	199	-0.0360101	-0.0359578	-0.0356811	-0.0353006	-0.0348911	-0.0345621	-0.0344838	0.627938	0.607301	0.623348	0.648426
Supplementary Fig. 2	beeswarm	ED3_shap_beeswarm	Aggregated SHAP beeswarm source.	figure_source	LightGBM_style_shap_beeswarm_aggregated_source_data.tsv	His	15				37	200	-0.0344754	-0.0343886	-0.0341226	-0.0336649	-0.0334169	-0.0330783	-0.0329878	0.619551	0.597931	0.61559	0.638201
Supplementary Fig. 2	beeswarm	ED3_shap_beeswarm	Aggregated SHAP beeswarm source.	figure_source	LightGBM_style_shap_beeswarm_aggregated_source_data.tsv	His	15				38	200	-0.0329866	-0.0329055	-0.0325932	-0.0322118	-0.0317656	-0.0314539	-0.0313972	0.613406	0.590456	0.608667	0.634227
Supplementary Fig. 2	beeswarm	ED3_shap_beeswarm	Aggregated SHAP beeswarm source.	figure_source	LightGBM_style_shap_beeswarm_aggregated_source_data.tsv	His	15				39	200	-0.0313945	-0.0313405	-0.0309874	-0.0305179	-0.0299712	-0.0296898	-0.0296518	0.606715	0.586247	0.600401	0.625054
Supplementary Fig. 2	beeswarm	ED3_shap_beeswarm	Aggregated SHAP beeswarm source.	figure_source	LightGBM_style_shap_beeswarm_aggregated_source_data.tsv	His	15				40	199	-0.0296367	-0.0295388	-0.0292166	-0.0287591	-0.0283142	-0.0279643	-0.027889	0.607116	0.588191	0.602567	0.623833
Supplementary Fig. 2	beeswarm	ED3_shap_beeswarm	Aggregated SHAP beeswarm source.	figure_source	LightGBM_style_shap_beeswarm_aggregated_source_data.tsv	His	15				41	200	-0.0278852	-0.0278284	-0.0274261	-0.0269595	-0.0265567	-0.02624	-0.0261396	0.604168	0.583632	0.602567	0.620807
Supplementary Fig. 2	beeswarm	ED3_shap_beeswarm	Aggregated SHAP beeswarm source.	figure_source	LightGBM_style_shap_beeswarm_aggregated_source_data.tsv	His	15				42	200	-0.0261352	-0.026012	-0.0257056	-0.0251971	-0.0247499	-0.0242922	-0.0241223	0.598979	0.581479	0.594555	0.614423
Supplementary Fig. 2	beeswarm	ED3_shap_beeswarm	Aggregated SHAP beeswarm source.	figure_source	LightGBM_style_shap_beeswarm_aggregated_source_data.tsv	His	15				43	199	-0.0241105	-0.0239908	-0.023422	-0.0228123	-0.0223561	-0.0219504	-0.021816	0.592805	0.577463	0.588697	0.606673
Supplementary Fig. 2	beeswarm	ED3_shap_beeswarm	Aggregated SHAP beeswarm source.	figure_source	LightGBM_style_shap_beeswarm_aggregated_source_data.tsv	His	15				44	200	-0.0218075	-0.0216057	-0.0212015	-0.0206471	-0.0199778	-0.019538	-0.0193928	0.587362	0.570253	0.581312	0.60186
Supplementary Fig. 2	beeswarm	ED3_shap_beeswarm	Aggregated SHAP beeswarm source.	figure_source	LightGBM_style_shap_beeswarm_aggregated_source_data.tsv	His	15				45	200	-0.0193698	-0.0192291	-0.0186076	-0.0180111	-0.0173883	-0.0169538	-0.0167638	0.574292	0.561837	0.572878	0.586814
Supplementary Fig. 2	beeswarm	ED3_shap_beeswarm	Aggregated SHAP beeswarm source.	figure_source	LightGBM_style_shap_beeswarm_aggregated_source_data.tsv	His	15				46	200	-0.0167635	-0.0165948	-0.0161228	-0.0156178	-0.0150877	-0.0146567	-0.014568	0.566603	0.554075	0.568819	0.578662
Supplementary Fig. 2	beeswarm	ED3_shap_beeswarm	Aggregated SHAP beeswarm source.	figure_source	LightGBM_style_shap_beeswarm_aggregated_source_data.tsv	His	15				47	199	-0.014567	-0.0144314	-0.0138909	-0.013209	-0.0125568	-0.0120197	-0.0119759	0.557511	0.54454	0.559413	0.571081
Supplementary Fig. 2	beeswarm	ED3_shap_beeswarm	Aggregated SHAP beeswarm source.	figure_source	LightGBM_style_shap_beeswarm_aggregated_source_data.tsv	His	15				48	200	-0.0119755	-0.0118857	-0.0114997	-0.0108558	-0.0103394	-0.0100372	-0.00988787	0.548256	0.535006	0.549315	0.561645
Supplementary Fig. 2	beeswarm	ED3_shap_beeswarm	Aggregated SHAP beeswarm source.	figure_source	LightGBM_style_shap_beeswarm_aggregated_source_data.tsv	His	15				49	200	-0.00985244	-0.00973366	-0.00923961	-0.0087398	-0.00820917	-0.00789666	-0.0077549	0.544708	0.529338	0.543757	0.561834
Supplementary Fig. 2	beeswarm	ED3_shap_beeswarm	Aggregated SHAP beeswarm source.	figure_source	LightGBM_style_shap_beeswarm_aggregated_source_data.tsv	His	15				50	200	-0.00774738	-0.00764824	-0.00729627	-0.00683902	-0.00636995	-0.0060077	-0.0059221	0.546037	0.529833	0.549048	0.561572
Supplementary Fig. 2	beeswarm	ED3_shap_beeswarm	Aggregated SHAP beeswarm source.	figure_source	LightGBM_style_shap_beeswarm_aggregated_source_data.tsv	His	15				51	199	-0.00592053	-0.00586901	-0.00557126	-0.00510505	-0.00474194	-0.00446073	-0.00438096	0.538487	0.522932	0.540958	0.555512
Supplementary Fig. 2	beeswarm	ED3_shap_beeswarm	Aggregated SHAP beeswarm source.	figure_source	LightGBM_style_shap_beeswarm_aggregated_source_data.tsv	His	15				52	200	-0.00437875	-0.0042567	-0.0039314	-0.00341212	-0.00302397	-0.00269269	-0.00262095	0.534525	0.517951	0.53586	0.553001
Supplementary Fig. 2	beeswarm	ED3_shap_beeswarm	Aggregated SHAP beeswarm source.	figure_source	LightGBM_style_shap_beeswarm_aggregated_source_data.tsv	His	15				53	200	-0.00262054	-0.00253412	-0.00228228	-0.00187089	-0.00147647	-0.00118053	-0.00106218	0.532911	0.519013	0.533621	0.551139
Supplementary Fig. 2	beeswarm	ED3_shap_beeswarm	Aggregated SHAP beeswarm source.	figure_source	LightGBM_style_shap_beeswarm_aggregated_source_data.tsv	His	15				54	199	-0.00104693	-0.000934973	-0.000626076	-0.000200253	0.000163183	0.00039009	0.000437171	0.52747	0.509293	0.52822	0.547172
Supplementary Fig. 2	beeswarm	ED3_shap_beeswarm	Aggregated SHAP beeswarm source.	figure_source	LightGBM_style_shap_beeswarm_aggregated_source_data.tsv	His	15				55	200	0.000438583	0.000527316	0.000842704	0.00122555	0.00160227	0.00194106	0.00199988	0.527008	0.510085	0.527814	0.549856
Supplementary Fig. 2	beeswarm	ED3_shap_beeswarm	Aggregated SHAP beeswarm source.	figure_source	LightGBM_style_shap_beeswarm_aggregated_source_data.tsv	His	15				56	200	0.00201008	0.00208115	0.00243498	0.00276094	0.00311445	0.0033899	0.00345552	0.513858	0.494859	0.515506	0.53724
Supplementary Fig. 2	beeswarm	ED3_shap_beeswarm	Aggregated SHAP beeswarm source.	figure_source	LightGBM_style_shap_beeswarm_aggregated_source_data.tsv	His	15				57	200	0.00346778	0.00357564	0.00378875	0.00420444	0.0046166	0.00488824	0.00493547	0.511063	0.492233	0.512549	0.534177
Supplementary Fig. 2	beeswarm	ED3_shap_beeswarm	Aggregated SHAP beeswarm source.	figure_source	LightGBM_style_shap_beeswarm_aggregated_source_data.tsv	His	15				58	199	0.00494921	0.00501982	0.00531421	0.0057235	0.00607329	0.00640072	0.00653698	0.509078	0.487841	0.510359	0.532413
Supplementary Fig. 2	beeswarm	ED3_shap_beeswarm	Aggregated SHAP beeswarm source.	figure_source	LightGBM_style_shap_beeswarm_aggregated_source_data.tsv	His	15				59	200	0.00654489	0.00662729	0.00692772	0.00727336	0.00760414	0.00793606	0.00799391	0.499007	0.47695	0.497933	0.521561
Supplementary Fig. 2	beeswarm	ED3_shap_beeswarm	Aggregated SHAP beeswarm source.	figure_source	LightGBM_style_shap_beeswarm_aggregated_source_data.tsv	His	15				60	200	0.00800346	0.00805089	0.00828325	0.00870445	0.00908176	0.00937484	0.00942203	0.494287	0.470982	0.495856	0.51549
Supplementary Fig. 2	beeswarm	ED3_shap_beeswarm	Aggregated SHAP beeswarm source.	figure_source	LightGBM_style_shap_beeswarm_aggregated_source_data.tsv	His	15				61	199	0.00944126	0.00954331	0.00985699	0.0102853	0.0106447	0.0110063	0.0110791	0.491861	0.466317	0.492159	0.513531
Supplementary Fig. 2	beeswarm	ED3_shap_beeswarm	Aggregated SHAP beeswarm source.	figure_source	LightGBM_style_shap_beeswarm_aggregated_source_data.tsv	His	15				62	200	0.0110799	0.0111559	0.011419	0.0117794	0.0121386	0.0124213	0.0124607	0.487837	0.463118	0.487837	0.508953
Supplementary Fig. 2	beeswarm	ED3_shap_beeswarm	Aggregated SHAP beeswarm source.	figure_source	LightGBM_style_shap_beeswarm_aggregated_source_data.tsv	His	15				63	200	0.0124757	0.0125341	0.0128904	0.0132252	0.0136289	0.0138674	0.0139857	0.481299	0.458949	0.478469	0.502173
Supplementary Fig. 2	beeswarm	ED3_shap_beeswarm	Aggregated SHAP beeswarm source.	figure_source	LightGBM_style_shap_beeswarm_aggregated_source_data.tsv	His	15				64	200	0.0139858	0.0140762	0.0143229	0.0147243	0.0150818	0.0153185	0.0154756	0.479287	0.453772	0.477861	0.498511
Supplementary Fig. 2	beeswarm	ED3_shap_beeswarm	Aggregated SHAP beeswarm source.	figure_source	LightGBM_style_shap_beeswarm_aggregated_source_data.tsv	His	15				65	199	0.0154791	0.0155117	0.0157774	0.0162146	0.0166686	0.0170226	0.0171209	0.472894	0.449961	0.473504	0.491275
Supplementary Fig. 2	beeswarm	ED3_shap_beeswarm	Aggregated SHAP beeswarm source.	figure_source	LightGBM_style_shap_beeswarm_aggregated_source_data.tsv	His	15				66	200	0.017124	0.0172769	0.0176424	0.0181342	0.0185933	0.0189884	0.0190582	0.464785	0.44126	0.464981	0.487462
Supplementary Fig. 2	beeswarm	ED3_shap_beeswarm	Aggregated SHAP beeswarm source.	figure_source	LightGBM_style_shap_beeswarm_aggregated_source_data.tsv	His	15				67	200	0.0190841	0.0191553	0.019508	0.0199216	0.0202855	0.0205871	0.0206712	0.467246	0.443493	0.466576	0.491506
Supplementary Fig. 2	beeswarm	ED3_shap_beeswarm	Aggregated SHAP beeswarm source.	figure_source	LightGBM_style_shap_beeswarm_aggregated_source_data.tsv	His	15				68	199	0.0206744	0.0207373	0.0209633	0.0213338	0.0217643	0.0222035	0.0223635	0.457686	0.432216	0.45665	0.48223
Supplementary Fig. 2	beeswarm	ED3_shap_beeswarm	Aggregated SHAP beeswarm source.	figure_source	LightGBM_style_shap_beeswarm_aggregated_source_data.tsv	His	15				69	200	0.0223861	0.0224624	0.0228222	0.0233119	0.0238303	0.0242297	0.024352	0.453432	0.425835	0.451449	0.477357
Supplementary Fig. 2	beeswarm	ED3_shap_beeswarm	Aggregated SHAP beeswarm source.	figure_source	LightGBM_style_shap_beeswarm_aggregated_source_data.tsv	His	15				70	200	0.0243684	0.0244361	0.0248445	0.0252569	0.0257657	0.0261576	0.0262379	0.453759	0.428292	0.452108	0.481828
Supplementary Fig. 2	beeswarm	ED3_shap_beeswarm	Aggregated SHAP beeswarm source.	figure_source	LightGBM_style_shap_beeswarm_aggregated_source_data.tsv	His	15				71	200	0.0262445	0.0264032	0.0267328	0.0272211	0.0277058	0.0281004	0.0282052	0.443642	0.419286	0.437953	0.468389
Supplementary Fig. 2	beeswarm	ED3_shap_beeswarm	Aggregated SHAP beeswarm source.	figure_source	LightGBM_style_shap_beeswarm_aggregated_source_data.tsv	His	15				72	199	0.0282116	0.0283055	0.0287653	0.0292578	0.0297278	0.0300707	0.0301677	0.436543	0.416092	0.431075	0.459844
Supplementary Fig. 2	beeswarm	ED3_shap_beeswarm	Aggregated SHAP beeswarm source.	figure_source	LightGBM_style_shap_beeswarm_aggregated_source_data.tsv	His	15				73	200	0.0301685	0.030229	0.0306312	0.031157	0.0317672	0.0321572	0.0322792	0.433298	0.411281	0.429999	0.456939
Supplementary Fig. 2	beeswarm	ED3_shap_beeswarm	Aggregated SHAP beeswarm source.	figure_source	LightGBM_style_shap_beeswarm_aggregated_source_data.tsv	His	15				74	200	0.0322891	0.0323935	0.032892	0.0334968	0.0339819	0.0344781	0.0345561	0.428276	0.407703	0.426172	0.446284
Supplementary Fig. 2	beeswarm	ED3_shap_beeswarm	Aggregated SHAP beeswarm source.	figure_source	LightGBM_style_shap_beeswarm_aggregated_source_data.tsv	His	15				75	200	0.0345695	0.0346815	0.0352669	0.035826	0.0364086	0.0369332	0.0370696	0.421013	0.397266	0.415243	0.441318
Supplementary Fig. 2	beeswarm	ED3_shap_beeswarm	Aggregated SHAP beeswarm source.	figure_source	LightGBM_style_shap_beeswarm_aggregated_source_data.tsv	His	15				76	199	0.0371067	0.0371903	0.0379047	0.0385503	0.0392005	0.0397661	0.0399529	0.411987	0.386703	0.40809	0.430467
Supplementary Fig. 2	beeswarm	ED3_shap_beeswarm	Aggregated SHAP beeswarm source.	figure_source	LightGBM_style_shap_beeswarm_aggregated_source_data.tsv	His	15				77	200	0.0399581	0.0401898	0.0408549	0.041499	0.0422512	0.0427498	0.0428958	0.409779	0.383862	0.404218	0.431
Supplementary Fig. 2	beeswarm	ED3_shap_beeswarm	Aggregated SHAP beeswarm source.	figure_source	LightGBM_style_shap_beeswarm_aggregated_source_data.tsv	His	15				78	200	0.0428985	0.0429955	0.0435428	0.044289	0.0451119	0.0455742	0.0457722	0.402423	0.380293	0.398453	0.423802
Supplementary Fig. 2	beeswarm	ED3_shap_beeswarm	Aggregated SHAP beeswarm source.	figure_source	LightGBM_style_shap_beeswarm_aggregated_source_data.tsv	His	15				79	199	0.0457768	0.0459941	0.0467743	0.0475371	0.0482536	0.0489437	0.0491572	0.397705	0.374499	0.393761	0.41073
Supplementary Fig. 2	beeswarm	ED3_shap_beeswarm	Aggregated SHAP beeswarm source.	figure_source	LightGBM_style_shap_beeswarm_aggregated_source_data.tsv	His	15				80	200	0.0491615	0.0493667	0.0498623	0.0508188	0.0523469	0.0533013	0.0534924	0.392189	0.373415	0.390466	0.408286
Supplementary Fig. 2	beeswarm	ED3_shap_beeswarm	Aggregated SHAP beeswarm source.	figure_source	LightGBM_style_shap_beeswarm_aggregated_source_data.tsv	His	15				81	200	0.0534958	0.0537701	0.0545377	0.0559992	0.0575245	0.0588343	0.0590896	0.386859	0.368569	0.386624	0.402686
Supplementary Fig. 2	beeswarm	ED3_shap_beeswarm	Aggregated SHAP beeswarm source.	figure_source	LightGBM_style_shap_beeswarm_aggregated_source_data.tsv	His	15				82	200	0.0591559	0.0594166	0.0607749	0.0628582	0.0648017	0.0664872	0.0670968	0.364362	0.359097	0.370244	0.386481
Supplementary Fig. 2	beeswarm	ED3_shap_beeswarm	Aggregated SHAP beeswarm source.	figure_source	LightGBM_style_shap_beeswarm_aggregated_source_data.tsv	His	15				83	199	0.0670984	0.0675156	0.0692256	0.0717971	0.0742201	0.0762492	0.0764772	0.336973	0.31348	0.35483	0.369253
Supplementary Fig. 2	beeswarm	ED3_shap_beeswarm	Aggregated SHAP beeswarm source.	figure_source	LightGBM_style_shap_beeswarm_aggregated_source_data.tsv	His	15				84	200	0.0765214	0.0768116	0.0783741	0.0804282	0.082204	0.0834842	0.083849	0.312861	0.287453	0.327898	0.353338
Supplementary Fig. 2	beeswarm	ED3_shap_beeswarm	Aggregated SHAP beeswarm source.	figure_source	LightGBM_style_shap_beeswarm_aggregated_source_data.tsv	His	15				85	200	0.0838875	0.0842021	0.0852218	0.0863712	0.0876718	0.0887936	0.0889854	0.293908	0.271956	0.310514	0.344344
Supplementary Fig. 2	beeswarm	ED3_shap_beeswarm	Aggregated SHAP beeswarm source.	figure_source	LightGBM_style_shap_beeswarm_aggregated_source_data.tsv	His	15				86	199	0.0890117	0.0891626	0.0901957	0.0915119	0.0925673	0.0935805	0.0938911	0.286419	0.265675	0.306808	0.339174
Supplementary Fig. 2	beeswarm	ED3_shap_beeswarm	Aggregated SHAP beeswarm source.	figure_source	LightGBM_style_shap_beeswarm_aggregated_source_data.tsv	His	15				87	200	0.0938993	0.0940758	0.0946274	0.0957695	0.0967371	0.0974182	0.0975875	0.276247	0.254597	0.291422	0.329951
Supplementary Fig. 2	beeswarm	ED3_shap_beeswarm	Aggregated SHAP beeswarm source.	figure_source	LightGBM_style_shap_beeswarm_aggregated_source_data.tsv	His	15				88	200	0.097605	0.0978552	0.0983913	0.0991626	0.0999916	0.100703	0.100903	0.283182	0.257592	0.297075	0.336079
Supplementary Fig. 2	beeswarm	ED3_shap_beeswarm	Aggregated SHAP beeswarm source.	figure_source	LightGBM_style_shap_beeswarm_aggregated_source_data.tsv	His	15				89	200	0.100915	0.101112	0.101829	0.102873	0.103866	0.104531	0.104688	0.26629	0.225451	0.28922	0.326892
Supplementary Fig. 2	beeswarm	ED3_shap_beeswarm	Aggregated SHAP beeswarm source.	figure_source	LightGBM_style_shap_beeswarm_aggregated_source_data.tsv	His	15				90	199	0.104691	0.104841	0.105489	0.106272	0.107007	0.107979	0.108115	0.256803	0.223532	0.279925	0.318344
Supplementary Fig. 2	beeswarm	ED3_shap_beeswarm	Aggregated SHAP beeswarm source.	figure_source	LightGBM_style_shap_beeswarm_aggregated_source_data.tsv	His	15				91	200	0.108116	0.108218	0.108769	0.109693	0.110773	0.111488	0.111608	0.244101	0.202999	0.265216	0.311923
Supplementary Fig. 2	beeswarm	ED3_shap_beeswarm	Aggregated SHAP beeswarm source.	figure_source	LightGBM_style_shap_beeswarm_aggregated_source_data.tsv	His	15				92	200	0.111617	0.111759	0.112483	0.113145	0.11395	0.114687	0.114837	0.249406	0.215265	0.265248	0.314578
Supplementary Fig. 2	beeswarm	ED3_shap_beeswarm	Aggregated SHAP beeswarm source.	figure_source	LightGBM_style_shap_beeswarm_aggregated_source_data.tsv	His	15				93	199	0.114838	0.115049	0.115816	0.116876	0.117837	0.118615	0.118764	0.229544	0.18273	0.241633	0.298762
Supplementary Fig. 2	beeswarm	ED3_shap_beeswarm	Aggregated SHAP beeswarm source.	figure_source	LightGBM_style_shap_beeswarm_aggregated_source_data.tsv	His	15				94	200	0.118766	0.118955	0.119737	0.120819	0.121716	0.122498	0.122678	0.222266	0.149353	0.245886	0.302434
Supplementary Fig. 2	beeswarm	ED3_shap_beeswarm	Aggregated SHAP beeswarm source.	figure_source	LightGBM_style_shap_beeswarm_aggregated_source_data.tsv	His	15				95	200	0.122711	0.122861	0.123772	0.12471	0.125908	0.126735	0.126906	0.19773	0.144535	0.222928	0.265325
Supplementary Fig. 2	beeswarm	ED3_shap_beeswarm	Aggregated SHAP beeswarm source.	figure_source	LightGBM_style_shap_beeswarm_aggregated_source_data.tsv	His	15				96	200	0.126919	0.127094	0.128177	0.129221	0.130136	0.130874	0.131398	0.188059	0.126238	0.210452	0.25742
Supplementary Fig. 2	beeswarm	ED3_shap_beeswarm	Aggregated SHAP beeswarm source.	figure_source	LightGBM_style_shap_beeswarm_aggregated_source_data.tsv	His	15				97	199	0.1314	0.131589	0.132467	0.13387	0.135298	0.136318	0.136594	0.179501	0.106451	0.1861	0.250241
Supplementary Fig. 2	beeswarm	ED3_shap_beeswarm	Aggregated SHAP beeswarm source.	figure_source	LightGBM_style_shap_beeswarm_aggregated_source_data.tsv	His	15				98	200	0.136634	0.137007	0.138039	0.139656	0.141721	0.14318	0.143631	0.153935	0.0720914	0.158876	0.222648
Supplementary Fig. 2	beeswarm	ED3_shap_beeswarm	Aggregated SHAP beeswarm source.	figure_source	LightGBM_style_shap_beeswarm_aggregated_source_data.tsv	His	15				99	200	0.14368	0.144102	0.145962	0.148461	0.151131	0.153866	0.154519	0.146794	0.0709477	0.149568	0.213429
Supplementary Fig. 2	beeswarm	ED3_shap_beeswarm	Aggregated SHAP beeswarm source.	figure_source	LightGBM_style_shap_beeswarm_aggregated_source_data.tsv	His	15				100	200	0.154567	0.155168	0.157749	0.163486	0.170293	0.184805	0.25191	0.0961969	0.0101514	0.0767322	0.160445
Supplementary Fig. 2	beeswarm	ED3_shap_beeswarm	Aggregated SHAP beeswarm source.	figure_source	LightGBM_style_shap_beeswarm_aggregated_source_data.tsv	Val	16				1	200	-0.340163	-0.284754	-0.240137	-0.222411	-0.208974	-0.200147	-0.198533	0.993864	1	1	1
Supplementary Fig. 2	beeswarm	ED3_shap_beeswarm	Aggregated SHAP beeswarm source.	figure_source	LightGBM_style_shap_beeswarm_aggregated_source_data.tsv	Val	16				2	200	-0.19747	-0.196469	-0.187639	-0.175416	-0.164961	-0.158806	-0.15814	0.960287	0.934057	0.963329	0.997886
Supplementary Fig. 2	beeswarm	ED3_shap_beeswarm	Aggregated SHAP beeswarm source.	figure_source	LightGBM_style_shap_beeswarm_aggregated_source_data.tsv	Val	16				3	200	-0.157918	-0.156592	-0.14932	-0.14284	-0.137933	-0.132686	-0.131753	0.90698	0.885175	0.908081	0.931639
Supplementary Fig. 2	beeswarm	ED3_shap_beeswarm	Aggregated SHAP beeswarm source.	figure_source	LightGBM_style_shap_beeswarm_aggregated_source_data.tsv	Val	16				4	199	-0.131648	-0.130326	-0.124943	-0.119477	-0.114508	-0.110714	-0.110171	0.870816	0.843406	0.869497	0.893686
Supplementary Fig. 2	beeswarm	ED3_shap_beeswarm	Aggregated SHAP beeswarm source.	figure_source	LightGBM_style_shap_beeswarm_aggregated_source_data.tsv	Val	16				5	200	-0.110071	-0.109337	-0.105202	-0.101124	-0.0972754	-0.0948135	-0.0934918	0.846303	0.826541	0.843819	0.862655
Supplementary Fig. 2	beeswarm	ED3_shap_beeswarm	Aggregated SHAP beeswarm source.	figure_source	LightGBM_style_shap_beeswarm_aggregated_source_data.tsv	Val	16				6	200	-0.093248	-0.0925057	-0.0894578	-0.0865231	-0.0825926	-0.0798729	-0.0794675	0.818277	0.798118	0.817733	0.842995
Supplementary Fig. 2	beeswarm	ED3_shap_beeswarm	Aggregated SHAP beeswarm source.	figure_source	LightGBM_style_shap_beeswarm_aggregated_source_data.tsv	Val	16				7	200	-0.0794025	-0.0785512	-0.0755987	-0.0732091	-0.0714216	-0.0700231	-0.0695508	0.780426	0.756341	0.785475	0.810561
Supplementary Fig. 2	beeswarm	ED3_shap_beeswarm	Aggregated SHAP beeswarm source.	figure_source	LightGBM_style_shap_beeswarm_aggregated_source_data.tsv	Val	16				8	199	-0.0695292	-0.069119	-0.0676655	-0.0663015	-0.0652582	-0.063941	-0.0637074	0.7439	0.702702	0.755536	0.788104
Supplementary Fig. 2	beeswarm	ED3_shap_beeswarm	Aggregated SHAP beeswarm source.	figure_source	LightGBM_style_shap_beeswarm_aggregated_source_data.tsv	Val	16				9	200	-0.0636782	-0.0635313	-0.0625717	-0.0616938	-0.0609226	-0.0601033	-0.0599884	0.73382	0.69505	0.740935	0.779064
Supplementary Fig. 2	beeswarm	ED3_shap_beeswarm	Aggregated SHAP beeswarm source.	figure_source	LightGBM_style_shap_beeswarm_aggregated_source_data.tsv	Val	16				10	200	-0.0599811	-0.0598007	-0.059333	-0.0583976	-0.0575765	-0.0570222	-0.0569579	0.71959	0.680252	0.719126	0.761631
Supplementary Fig. 2	beeswarm	ED3_shap_beeswarm	Aggregated SHAP beeswarm source.	figure_source	LightGBM_style_shap_beeswarm_aggregated_source_data.tsv	Val	16				11	200	-0.0569504	-0.0568987	-0.0564176	-0.0557615	-0.0551018	-0.0545672	-0.054462	0.712675	0.674168	0.713332	0.758862
Supplementary Fig. 2	beeswarm	ED3_shap_beeswarm	Aggregated SHAP beeswarm source.	figure_source	LightGBM_style_shap_beeswarm_aggregated_source_data.tsv	Val	16				12	199	-0.0544508	-0.0543368	-0.0537894	-0.0532344	-0.0527376	-0.0522528	-0.0520481	0.703796	0.661808	0.708659	0.745116
Supplementary Fig. 2	beeswarm	ED3_shap_beeswarm	Aggregated SHAP beeswarm source.	figure_source	LightGBM_style_shap_beeswarm_aggregated_source_data.tsv	Val	16				13	200	-0.0520477	-0.051942	-0.051414	-0.050993	-0.0503669	-0.0499479	-0.04983	0.691487	0.649939	0.689875	0.738219
Supplementary Fig. 2	beeswarm	ED3_shap_beeswarm	Aggregated SHAP beeswarm source.	figure_source	LightGBM_style_shap_beeswarm_aggregated_source_data.tsv	Val	16				14	200	-0.0498281	-0.0497187	-0.0493962	-0.0489	-0.0484565	-0.0480503	-0.0479085	0.690089	0.651379	0.690816	0.73235
Supplementary Fig. 2	beeswarm	ED3_shap_beeswarm	Aggregated SHAP beeswarm source.	figure_source	LightGBM_style_shap_beeswarm_aggregated_source_data.tsv	Val	16				15	200	-0.0479075	-0.0478588	-0.0475358	-0.0470451	-0.0466332	-0.0464117	-0.0462887	0.674446	0.636733	0.66997	0.712015
Supplementary Fig. 2	beeswarm	ED3_shap_beeswarm	Aggregated SHAP beeswarm source.	figure_source	LightGBM_style_shap_beeswarm_aggregated_source_data.tsv	Val	16				16	199	-0.0462852	-0.0462045	-0.0458169	-0.0454898	-0.0450777	-0.0446611	-0.0445867	0.674228	0.641391	0.666507	0.710121
Supplementary Fig. 2	beeswarm	ED3_shap_beeswarm	Aggregated SHAP beeswarm source.	figure_source	LightGBM_style_shap_beeswarm_aggregated_source_data.tsv	Val	16				17	200	-0.0445847	-0.0445123	-0.0441644	-0.0437997	-0.0434191	-0.0431914	-0.0430966	0.664459	0.622218	0.654898	0.715396
Supplementary Fig. 2	beeswarm	ED3_shap_beeswarm	Aggregated SHAP beeswarm source.	figure_source	LightGBM_style_shap_beeswarm_aggregated_source_data.tsv	Val	16				18	200	-0.0430947	-0.0430518	-0.0427988	-0.0424608	-0.0420733	-0.0417379	-0.04165	0.670067	0.622808	0.670136	0.711228
Supplementary Fig. 2	beeswarm	ED3_shap_beeswarm	Aggregated SHAP beeswarm source.	figure_source	LightGBM_style_shap_beeswarm_aggregated_source_data.tsv	Val	16				19	200	-0.0416456	-0.0415646	-0.0413607	-0.0410019	-0.0405919	-0.0403913	-0.0403002	0.665117	0.622459	0.667186	0.709565
Supplementary Fig. 2	beeswarm	ED3_shap_beeswarm	Aggregated SHAP beeswarm source.	figure_source	LightGBM_style_shap_beeswarm_aggregated_source_data.tsv	Val	16				20	199	-0.040297	-0.0402383	-0.0400002	-0.0396909	-0.0393266	-0.0390769	-0.0390002	0.649838	0.606507	0.645457	0.685911
Supplementary Fig. 2	beeswarm	ED3_shap_beeswarm	Aggregated SHAP beeswarm source.	figure_source	LightGBM_style_shap_beeswarm_aggregated_source_data.tsv	Val	16				21	200	-0.0389953	-0.0389265	-0.038679	-0.0382429	-0.0379163	-0.0376992	-0.0376195	0.647886	0.597947	0.644537	0.691395
Supplementary Fig. 2	beeswarm	ED3_shap_beeswarm	Aggregated SHAP beeswarm source.	figure_source	LightGBM_style_shap_beeswarm_aggregated_source_data.tsv	Val	16				22	200	-0.0376022	-0.0375129	-0.0373006	-0.0369186	-0.0365428	-0.0362219	-0.0361293	0.646534	0.611835	0.641041	0.681263
Supplementary Fig. 2	beeswarm	ED3_shap_beeswarm	Aggregated SHAP beeswarm source.	figure_source	LightGBM_style_shap_beeswarm_aggregated_source_data.tsv	Val	16				23	200	-0.0361281	-0.0360408	-0.035745	-0.0354263	-0.0351264	-0.0349004	-0.0348348	0.635678	0.59852	0.629507	0.672456
Supplementary Fig. 2	beeswarm	ED3_shap_beeswarm	Aggregated SHAP beeswarm source.	figure_source	LightGBM_style_shap_beeswarm_aggregated_source_data.tsv	Val	16				24	199	-0.0348289	-0.0347607	-0.0343953	-0.034046	-0.0337908	-0.0335727	-0.033506	0.632866	0.592948	0.635114	0.672023
Supplementary Fig. 2	beeswarm	ED3_shap_beeswarm	Aggregated SHAP beeswarm source.	figure_source	LightGBM_style_shap_beeswarm_aggregated_source_data.tsv	Val	16				25	200	-0.0335019	-0.0334407	-0.0331983	-0.032883	-0.0326318	-0.0323974	-0.032319	0.622471	0.583887	0.618892	0.655226
Supplementary Fig. 2	beeswarm	ED3_shap_beeswarm	Aggregated SHAP beeswarm source.	figure_source	LightGBM_style_shap_beeswarm_aggregated_source_data.tsv	Val	16				26	200	-0.032315	-0.032257	-0.0320074	-0.0316978	-0.0314342	-0.0312174	-0.0311763	0.617497	0.58269	0.615346	0.64829
Supplementary Fig. 2	beeswarm	ED3_shap_beeswarm	Aggregated SHAP beeswarm source.	figure_source	LightGBM_style_shap_beeswarm_aggregated_source_data.tsv	Val	16				27	199	-0.0311656	-0.0310591	-0.0308171	-0.0305127	-0.0301861	-0.0299678	-0.0298466	0.612687	0.570362	0.602625	0.651087
Supplementary Fig. 2	beeswarm	ED3_shap_beeswarm	Aggregated SHAP beeswarm source.	figure_source	LightGBM_style_shap_beeswarm_aggregated_source_data.tsv	Val	16				28	200	-0.0298463	-0.0297923	-0.0295348	-0.0292455	-0.0289351	-0.0286017	-0.0285276	0.615912	0.570851	0.608187	0.648542
Supplementary Fig. 2	beeswarm	ED3_shap_beeswarm	Aggregated SHAP beeswarm source.	figure_source	LightGBM_style_shap_beeswarm_aggregated_source_data.tsv	Val	16				29	200	-0.0285172	-0.0284587	-0.0282464	-0.0279438	-0.0276793	-0.0274139	-0.0273367	0.597799	0.565746	0.588556	0.622175
Supplementary Fig. 2	beeswarm	ED3_shap_beeswarm	Aggregated SHAP beeswarm source.	figure_source	LightGBM_style_shap_beeswarm_aggregated_source_data.tsv	Val	16				30	200	-0.0273356	-0.0272837	-0.0269489	-0.0265306	-0.0262242	-0.0259582	-0.0259195	0.595202	0.566758	0.588627	0.617386
Supplementary Fig. 2	beeswarm	ED3_shap_beeswarm	Aggregated SHAP beeswarm source.	figure_source	LightGBM_style_shap_beeswarm_aggregated_source_data.tsv	Val	16				31	199	-0.0259138	-0.0258135	-0.0255389	-0.0252609	-0.025003	-0.0247691	-0.0247108	0.586164	0.553381	0.580275	0.606691
Supplementary Fig. 2	beeswarm	ED3_shap_beeswarm	Aggregated SHAP beeswarm source.	figure_source	LightGBM_style_shap_beeswarm_aggregated_source_data.tsv	Val	16				32	200	-0.0247106	-0.0246607	-0.0244233	-0.0241403	-0.0237359	-0.0234807	-0.0234126	0.582317	0.556006	0.578259	0.602231
Supplementary Fig. 2	beeswarm	ED3_shap_beeswarm	Aggregated SHAP beeswarm source.	figure_source	LightGBM_style_shap_beeswarm_aggregated_source_data.tsv	Val	16				33	200	-0.0234106	-0.0233533	-0.023074	-0.0226648	-0.0223808	-0.0220818	-0.0219922	0.581181	0.553061	0.576447	0.600028
Supplementary Fig. 2	beeswarm	ED3_shap_beeswarm	Aggregated SHAP beeswarm source.	figure_source	LightGBM_style_shap_beeswarm_aggregated_source_data.tsv	Val	16				34	200	-0.0219913	-0.0219492	-0.0217536	-0.0214779	-0.0210781	-0.0207866	-0.0207164	0.57655	0.548333	0.56711	0.597945
Supplementary Fig. 2	beeswarm	ED3_shap_beeswarm	Aggregated SHAP beeswarm source.	figure_source	LightGBM_style_shap_beeswarm_aggregated_source_data.tsv	Val	16				35	199	-0.0207123	-0.0206557	-0.0203357	-0.0199263	-0.0196023	-0.0193226	-0.0192249	0.570621	0.546548	0.567534	0.58905
Supplementary Fig. 2	beeswarm	ED3_shap_beeswarm	Aggregated SHAP beeswarm source.	figure_source	LightGBM_style_shap_beeswarm_aggregated_source_data.tsv	Val	16				36	200	-0.0192178	-0.0191564	-0.0188352	-0.0185291	-0.018148	-0.0178438	-0.0177527	0.565093	0.540298	0.56062	0.584788
Supplementary Fig. 2	beeswarm	ED3_shap_beeswarm	Aggregated SHAP beeswarm source.	figure_source	LightGBM_style_shap_beeswarm_aggregated_source_data.tsv	Val	16				37	200	-0.0177522	-0.0176487	-0.0173582	-0.0169634	-0.0165533	-0.0161836	-0.0160922	0.562214	0.535597	0.556855	0.583414
Supplementary Fig. 2	beeswarm	ED3_shap_beeswarm	Aggregated SHAP beeswarm source.	figure_source	LightGBM_style_shap_beeswarm_aggregated_source_data.tsv	Val	16				38	200	-0.0160827	-0.0160062	-0.0156363	-0.0151099	-0.0146366	-0.0143195	-0.0141638	0.554539	0.533741	0.548129	0.570325
Supplementary Fig. 2	beeswarm	ED3_shap_beeswarm	Aggregated SHAP beeswarm source.	figure_source	LightGBM_style_shap_beeswarm_aggregated_source_data.tsv	Val	16				39	199	-0.0141492	-0.0140435	-0.0135824	-0.0131298	-0.0125639	-0.0122473	-0.0121448	0.548949	0.526087	0.538513	0.562705
Supplementary Fig. 2	beeswarm	ED3_shap_beeswarm	Aggregated SHAP beeswarm source.	figure_source	LightGBM_style_shap_beeswarm_aggregated_source_data.tsv	Val	16				40	200	-0.0121446	-0.012084	-0.0115865	-0.0110007	-0.0103565	-0.00993169	-0.00984479	0.535902	0.519816	0.528641	0.546883
Supplementary Fig. 2	beeswarm	ED3_shap_beeswarm	Aggregated SHAP beeswarm source.	figure_source	LightGBM_style_shap_beeswarm_aggregated_source_data.tsv	Val	16				41	200	-0.0098374	-0.00978256	-0.0092514	-0.00865947	-0.0079158	-0.00737615	-0.00725352	0.527907	0.51584	0.523246	0.53601
Supplementary Fig. 2	beeswarm	ED3_shap_beeswarm	Aggregated SHAP beeswarm source.	figure_source	LightGBM_style_shap_beeswarm_aggregated_source_data.tsv	Val	16				42	200	-0.00724674	-0.0071094	-0.00672145	-0.00607741	-0.00537472	-0.00481134	-0.00465204	0.518499	0.508377	0.516021	0.52467
Supplementary Fig. 2	beeswarm	ED3_shap_beeswarm	Aggregated SHAP beeswarm source.	figure_source	LightGBM_style_shap_beeswarm_aggregated_source_data.tsv	Val	16				43	199	-0.0046272	-0.00447727	-0.00394812	-0.00328728	-0.00265058	-0.00212988	-0.00198656	0.512652	0.504369	0.510467	0.517572
Supplementary Fig. 2	beeswarm	ED3_shap_beeswarm	Aggregated SHAP beeswarm source.	figure_source	LightGBM_style_shap_beeswarm_aggregated_source_data.tsv	Val	16				44	200	-0.00197107	-0.00181726	-0.00137015	-0.000644893	0.000241772	0.000897897	0.00102743	0.507035	0.501369	0.506643	0.514052
Supplementary Fig. 2	beeswarm	ED3_shap_beeswarm	Aggregated SHAP beeswarm source.	figure_source	LightGBM_style_shap_beeswarm_aggregated_source_data.tsv	Val	16				45	200	0.00105433	0.00118154	0.0017712	0.00241734	0.0031393	0.00374621	0.00387133	0.499181	0.491771	0.500976	0.50842
Supplementary Fig. 2	beeswarm	ED3_shap_beeswarm	Aggregated SHAP beeswarm source.	figure_source	LightGBM_style_shap_beeswarm_aggregated_source_data.tsv	Val	16				46	200	0.00387363	0.00398391	0.00446528	0.00519534	0.00585232	0.00640608	0.00652013	0.490168	0.482327	0.492212	0.500261
Supplementary Fig. 2	beeswarm	ED3_shap_beeswarm	Aggregated SHAP beeswarm source.	figure_source	LightGBM_style_shap_beeswarm_aggregated_source_data.tsv	Val	16				47	199	0.00656795	0.00670753	0.0070735	0.00765965	0.00825278	0.00868078	0.00879359	0.482347	0.472595	0.484012	0.495503
Supplementary Fig. 2	beeswarm	ED3_shap_beeswarm	Aggregated SHAP beeswarm source.	figure_source	LightGBM_style_shap_beeswarm_aggregated_source_data.tsv	Val	16				48	200	0.00880529	0.00887222	0.00935203	0.00979989	0.0102229	0.0105673	0.0106811	0.477248	0.466848	0.479298	0.492375
Supplementary Fig. 2	beeswarm	ED3_shap_beeswarm	Aggregated SHAP beeswarm source.	figure_source	LightGBM_style_shap_beeswarm_aggregated_source_data.tsv	Val	16				49	200	0.0106974	0.0107881	0.011118	0.0114669	0.0119311	0.0123044	0.0123995	0.469502	0.457337	0.473704	0.487211
Supplementary Fig. 2	beeswarm	ED3_shap_beeswarm	Aggregated SHAP beeswarm source.	figure_source	LightGBM_style_shap_beeswarm_aggregated_source_data.tsv	Val	16				50	200	0.0124152	0.0124956	0.0128359	0.0132307	0.0136726	0.0139049	0.0140579	0.465784	0.454485	0.468832	0.48147
Supplementary Fig. 2	beeswarm	ED3_shap_beeswarm	Aggregated SHAP beeswarm source.	figure_source	LightGBM_style_shap_beeswarm_aggregated_source_data.tsv	Val	16				51	199	0.0140641	0.0141433	0.0144296	0.0148178	0.0152261	0.015523	0.0156077	0.455268	0.436234	0.456764	0.474715
Supplementary Fig. 2	beeswarm	ED3_shap_beeswarm	Aggregated SHAP beeswarm source.	figure_source	LightGBM_style_shap_beeswarm_aggregated_source_data.tsv	Val	16				52	200	0.0156102	0.0156935	0.0159151	0.0161899	0.0164851	0.0168478	0.0168949	0.44984	0.434534	0.452137	0.467917
Supplementary Fig. 2	beeswarm	ED3_shap_beeswarm	Aggregated SHAP beeswarm source.	figure_source	LightGBM_style_shap_beeswarm_aggregated_source_data.tsv	Val	16				53	200	0.0169013	0.0169682	0.0171947	0.0175105	0.0177368	0.0180373	0.0180999	0.44479	0.42342	0.44546	0.466184
Supplementary Fig. 2	beeswarm	ED3_shap_beeswarm	Aggregated SHAP beeswarm source.	figure_source	LightGBM_style_shap_beeswarm_aggregated_source_data.tsv	Val	16				54	199	0.0181126	0.0181611	0.0183518	0.018614	0.0189087	0.0190802	0.0191152	0.438864	0.419865	0.439275	0.461712
Supplementary Fig. 2	beeswarm	ED3_shap_beeswarm	Aggregated SHAP beeswarm source.	figure_source	LightGBM_style_shap_beeswarm_aggregated_source_data.tsv	Val	16				55	200	0.0191171	0.0191654	0.0194039	0.0196903	0.0199577	0.0201942	0.02031	0.434952	0.41278	0.433077	0.455838
Supplementary Fig. 2	beeswarm	ED3_shap_beeswarm	Aggregated SHAP beeswarm source.	figure_source	LightGBM_style_shap_beeswarm_aggregated_source_data.tsv	Val	16				56	200	0.0203122	0.020349	0.0205849	0.0207936	0.0210478	0.0212915	0.0213841	0.432693	0.415092	0.433697	0.454701
Supplementary Fig. 2	beeswarm	ED3_shap_beeswarm	Aggregated SHAP beeswarm source.	figure_source	LightGBM_style_shap_beeswarm_aggregated_source_data.tsv	Val	16				57	200	0.0213861	0.0214366	0.0216104	0.0218637	0.0221583	0.0224984	0.0225701	0.419907	0.39649	0.421625	0.443264
Supplementary Fig. 2	beeswarm	ED3_shap_beeswarm	Aggregated SHAP beeswarm source.	figure_source	LightGBM_style_shap_beeswarm_aggregated_source_data.tsv	Val	16				58	199	0.0225747	0.0226042	0.0227682	0.0230355	0.0232737	0.023481	0.0235263	0.419203	0.396859	0.419991	0.450938
Supplementary Fig. 2	beeswarm	ED3_shap_beeswarm	Aggregated SHAP beeswarm source.	figure_source	LightGBM_style_shap_beeswarm_aggregated_source_data.tsv	Val	16				59	200	0.023532	0.0235934	0.0238598	0.0241058	0.0243718	0.0245959	0.0246544	0.411555	0.379666	0.411803	0.442401
Supplementary Fig. 2	beeswarm	ED3_shap_beeswarm	Aggregated SHAP beeswarm source.	figure_source	LightGBM_style_shap_beeswarm_aggregated_source_data.tsv	Val	16				60	200	0.0246591	0.0247189	0.0249371	0.0251548	0.0254581	0.0256399	0.0256752	0.403945	0.366255	0.408065	0.437065
Supplementary Fig. 2	beeswarm	ED3_shap_beeswarm	Aggregated SHAP beeswarm source.	figure_source	LightGBM_style_shap_beeswarm_aggregated_source_data.tsv	Val	16				61	200	0.0256852	0.0257186	0.0258896	0.0261151	0.0263919	0.0265715	0.0266075	0.398465	0.360359	0.395731	0.430858
Supplementary Fig. 2	beeswarm	ED3_shap_beeswarm	Aggregated SHAP beeswarm source.	figure_source	LightGBM_style_shap_beeswarm_aggregated_source_data.tsv	Val	16				62	199	0.0266083	0.0266459	0.0268842	0.0270965	0.0273421	0.0274878	0.0275362	0.394412	0.363376	0.392149	0.42751
Supplementary Fig. 2	beeswarm	ED3_shap_beeswarm	Aggregated SHAP beeswarm source.	figure_source	LightGBM_style_shap_beeswarm_aggregated_source_data.tsv	Val	16				63	200	0.0275372	0.0275751	0.0278011	0.0279896	0.0282639	0.0284831	0.0285146	0.390622	0.355832	0.389521	0.42683
Supplementary Fig. 2	beeswarm	ED3_shap_beeswarm	Aggregated SHAP beeswarm source.	figure_source	LightGBM_style_shap_beeswarm_aggregated_source_data.tsv	Val	16				64	200	0.0285196	0.0285377	0.0287504	0.0289868	0.029193	0.0293837	0.0294021	0.395029	0.36042	0.392031	0.435371
Supplementary Fig. 2	beeswarm	ED3_shap_beeswarm	Aggregated SHAP beeswarm source.	figure_source	LightGBM_style_shap_beeswarm_aggregated_source_data.tsv	Val	16				65	200	0.0294266	0.0294517	0.0296505	0.0298235	0.0300598	0.0301963	0.0302386	0.381606	0.341289	0.382562	0.414339
Supplementary Fig. 2	beeswarm	ED3_shap_beeswarm	Aggregated SHAP beeswarm source.	figure_source	LightGBM_style_shap_beeswarm_aggregated_source_data.tsv	Val	16				66	199	0.0302406	0.0302804	0.0304674	0.0306883	0.030918	0.0310747	0.0311219	0.376011	0.336259	0.377365	0.406883
Supplementary Fig. 2	beeswarm	ED3_shap_beeswarm	Aggregated SHAP beeswarm source.	figure_source	LightGBM_style_shap_beeswarm_aggregated_source_data.tsv	Val	16				67	200	0.0311283	0.0311642	0.0313651	0.0315439	0.0317838	0.0320076	0.0320573	0.382338	0.344508	0.379772	0.417061
Supplementary Fig. 2	beeswarm	ED3_shap_beeswarm	Aggregated SHAP beeswarm source.	figure_source	LightGBM_style_shap_beeswarm_aggregated_source_data.tsv	Val	16				68	200	0.03206	0.0321106	0.0323111	0.0325133	0.0328254	0.0330242	0.0330416	0.375768	0.334858	0.371084	0.414416
Supplementary Fig. 2	beeswarm	ED3_shap_beeswarm	Aggregated SHAP beeswarm source.	figure_source	LightGBM_style_shap_beeswarm_aggregated_source_data.tsv	Val	16				69	200	0.0330495	0.0330839	0.0333256	0.0336021	0.0339111	0.0340665	0.0341024	0.359998	0.319725	0.358465	0.394281
Supplementary Fig. 2	beeswarm	ED3_shap_beeswarm	Aggregated SHAP beeswarm source.	figure_source	LightGBM_style_shap_beeswarm_aggregated_source_data.tsv	Val	16				70	199	0.0341061	0.0341482	0.0342742	0.0345072	0.034737	0.0349276	0.0350111	0.363401	0.32579	0.358167	0.397497
Supplementary Fig. 2	beeswarm	ED3_shap_beeswarm	Aggregated SHAP beeswarm source.	figure_source	LightGBM_style_shap_beeswarm_aggregated_source_data.tsv	Val	16				71	200	0.0350119	0.0350663	0.0352471	0.0355589	0.0358464	0.0360862	0.0361604	0.355042	0.316148	0.353213	0.391894
Supplementary Fig. 2	beeswarm	ED3_shap_beeswarm	Aggregated SHAP beeswarm source.	figure_source	LightGBM_style_shap_beeswarm_aggregated_source_data.tsv	Val	16				72	200	0.0361635	0.0361954	0.0364348	0.0366399	0.0369015	0.0371299	0.0371786	0.353119	0.306985	0.353796	0.393385
Supplementary Fig. 2	beeswarm	ED3_shap_beeswarm	Aggregated SHAP beeswarm source.	figure_source	LightGBM_style_shap_beeswarm_aggregated_source_data.tsv	Val	16				73	200	0.0371826	0.0372237	0.0374218	0.0376769	0.0379287	0.038124	0.0382094	0.343327	0.307228	0.342483	0.386714
Supplementary Fig. 2	beeswarm	ED3_shap_beeswarm	Aggregated SHAP beeswarm source.	figure_source	LightGBM_style_shap_beeswarm_aggregated_source_data.tsv	Val	16				74	199	0.0382211	0.0382627	0.0385106	0.0387899	0.0390824	0.0393389	0.0393699	0.335296	0.290004	0.324915	0.367401
Supplementary Fig. 2	beeswarm	ED3_shap_beeswarm	Aggregated SHAP beeswarm source.	figure_source	LightGBM_style_shap_beeswarm_aggregated_source_data.tsv	Val	16				75	200	0.0393707	0.0394036	0.0396099	0.0399029	0.040207	0.0404726	0.0405107	0.336752	0.289532	0.331122	0.383571
Supplementary Fig. 2	beeswarm	ED3_shap_beeswarm	Aggregated SHAP beeswarm source.	figure_source	LightGBM_style_shap_beeswarm_aggregated_source_data.tsv	Val	16				76	200	0.0405145	0.0406	0.0408136	0.0410951	0.0413484	0.0415923	0.0416941	0.329469	0.288353	0.323442	0.371519
Supplementary Fig. 2	beeswarm	ED3_shap_beeswarm	Aggregated SHAP beeswarm source.	figure_source	LightGBM_style_shap_beeswarm_aggregated_source_data.tsv	Val	16				77	199	0.0416954	0.0417521	0.0419616	0.0422673	0.042655	0.0428838	0.0429429	0.328483	0.28396	0.325011	0.373595
Supplementary Fig. 2	beeswarm	ED3_shap_beeswarm	Aggregated SHAP beeswarm source.	figure_source	LightGBM_style_shap_beeswarm_aggregated_source_data.tsv	Val	16				78	200	0.0429448	0.0430036	0.0433468	0.0436876	0.0440488	0.0443261	0.0444021	0.324544	0.281193	0.313516	0.361921
Supplementary Fig. 2	beeswarm	ED3_shap_beeswarm	Aggregated SHAP beeswarm source.	figure_source	LightGBM_style_shap_beeswarm_aggregated_source_data.tsv	Val	16				79	200	0.0444153	0.044489	0.0447692	0.0450672	0.0453887	0.0457249	0.0458249	0.318565	0.266258	0.312266	0.369977
Supplementary Fig. 2	beeswarm	ED3_shap_beeswarm	Aggregated SHAP beeswarm source.	figure_source	LightGBM_style_shap_beeswarm_aggregated_source_data.tsv	Val	16				80	200	0.0458311	0.0458817	0.0461906	0.0465855	0.0469844	0.0472946	0.0474361	0.319135	0.270421	0.312238	0.364201
Supplementary Fig. 2	beeswarm	ED3_shap_beeswarm	Aggregated SHAP beeswarm source.	figure_source	LightGBM_style_shap_beeswarm_aggregated_source_data.tsv	Val	16				81	199	0.0474582	0.0475398	0.0478755	0.0481648	0.0485376	0.048905	0.048969	0.30385	0.251341	0.298403	0.342456
Supplementary Fig. 2	beeswarm	ED3_shap_beeswarm	Aggregated SHAP beeswarm source.	figure_source	LightGBM_style_shap_beeswarm_aggregated_source_data.tsv	Val	16				82	200	0.0489726	0.0490488	0.0493966	0.0497581	0.050141	0.0504257	0.050506	0.308321	0.257044	0.304245	0.36461
Supplementary Fig. 2	beeswarm	ED3_shap_beeswarm	Aggregated SHAP beeswarm source.	figure_source	LightGBM_style_shap_beeswarm_aggregated_source_data.tsv	Val	16				83	200	0.0505076	0.0505947	0.0509086	0.051428	0.051858	0.0522608	0.0523387	0.291966	0.243631	0.287752	0.340622
Supplementary Fig. 2	beeswarm	ED3_shap_beeswarm	Aggregated SHAP beeswarm source.	figure_source	LightGBM_style_shap_beeswarm_aggregated_source_data.tsv	Val	16				84	200	0.0523419	0.0524595	0.0528952	0.0533813	0.0537889	0.0541493	0.0542104	0.298034	0.238284	0.290918	0.359462
Supplementary Fig. 2	beeswarm	ED3_shap_beeswarm	Aggregated SHAP beeswarm source.	figure_source	LightGBM_style_shap_beeswarm_aggregated_source_data.tsv	Val	16				85	199	0.0542118	0.0543085	0.0546694	0.0551623	0.0556102	0.0561088	0.0562432	0.276787	0.226612	0.272378	0.323075
Supplementary Fig. 2	beeswarm	ED3_shap_beeswarm	Aggregated SHAP beeswarm source.	figure_source	LightGBM_style_shap_beeswarm_aggregated_source_data.tsv	Val	16				86	200	0.0562815	0.0564314	0.0569562	0.057407	0.0579305	0.0584102	0.0585186	0.264432	0.210173	0.260936	0.314086
Supplementary Fig. 2	beeswarm	ED3_shap_beeswarm	Aggregated SHAP beeswarm source.	figure_source	LightGBM_style_shap_beeswarm_aggregated_source_data.tsv	Val	16				87	200	0.0585206	0.0586054	0.0591388	0.0597107	0.0602693	0.0609251	0.0610454	0.266097	0.206416	0.25288	0.326905
Supplementary Fig. 2	beeswarm	ED3_shap_beeswarm	Aggregated SHAP beeswarm source.	figure_source	LightGBM_style_shap_beeswarm_aggregated_source_data.tsv	Val	16				88	200	0.0610458	0.0611906	0.061581	0.0621267	0.0626645	0.0633033	0.0634377	0.2607	0.198901	0.24286	0.326078
Supplementary Fig. 2	beeswarm	ED3_shap_beeswarm	Aggregated SHAP beeswarm source.	figure_source	LightGBM_style_shap_beeswarm_aggregated_source_data.tsv	Val	16				89	199	0.0634416	0.0635709	0.0640408	0.0646144	0.0654191	0.066088	0.0662297	0.234062	0.179704	0.217987	0.283185
Supplementary Fig. 2	beeswarm	ED3_shap_beeswarm	Aggregated SHAP beeswarm source.	figure_source	LightGBM_style_shap_beeswarm_aggregated_source_data.tsv	Val	16				90	200	0.0662338	0.0663315	0.0668225	0.067504	0.0682644	0.0689161	0.0691222	0.227246	0.170614	0.215116	0.284759
Supplementary Fig. 2	beeswarm	ED3_shap_beeswarm	Aggregated SHAP beeswarm source.	figure_source	LightGBM_style_shap_beeswarm_aggregated_source_data.tsv	Val	16				91	200	0.0691373	0.0691929	0.0698655	0.0706691	0.0713261	0.0719324	0.0721412	0.231233	0.173962	0.219333	0.287575
Supplementary Fig. 2	beeswarm	ED3_shap_beeswarm	Aggregated SHAP beeswarm source.	figure_source	LightGBM_style_shap_beeswarm_aggregated_source_data.tsv	Val	16				92	200	0.0721633	0.0723364	0.0728426	0.0737832	0.074849	0.0754909	0.075652	0.207833	0.148599	0.19855	0.263608
Supplementary Fig. 2	beeswarm	ED3_shap_beeswarm	Aggregated SHAP beeswarm source.	figure_source	LightGBM_style_shap_beeswarm_aggregated_source_data.tsv	Val	16				93	199	0.0756696	0.0757982	0.076385	0.0772882	0.0781639	0.0789259	0.0791821	0.197388	0.142023	0.191272	0.249145
Supplementary Fig. 2	beeswarm	ED3_shap_beeswarm	Aggregated SHAP beeswarm source.	figure_source	LightGBM_style_shap_beeswarm_aggregated_source_data.tsv	Val	16				94	200	0.0792137	0.0794643	0.0801212	0.0810346	0.0820818	0.0830838	0.0832454	0.183084	0.124231	0.170905	0.226508
Supplementary Fig. 2	beeswarm	ED3_shap_beeswarm	Aggregated SHAP beeswarm source.	figure_source	LightGBM_style_shap_beeswarm_aggregated_source_data.tsv	Val	16				95	200	0.0832538	0.0835014	0.0846569	0.0857581	0.0867383	0.0877935	0.0881016	0.166024	0.107975	0.160606	0.225815
Supplementary Fig. 2	beeswarm	ED3_shap_beeswarm	Aggregated SHAP beeswarm source.	figure_source	LightGBM_style_shap_beeswarm_aggregated_source_data.tsv	Val	16				96	200	0.0881841	0.0884734	0.0893708	0.0907821	0.0922893	0.0933741	0.0935812	0.152031	0.0946203	0.148511	0.208361
Supplementary Fig. 2	beeswarm	ED3_shap_beeswarm	Aggregated SHAP beeswarm source.	figure_source	LightGBM_style_shap_beeswarm_aggregated_source_data.tsv	Val	16				97	199	0.0936503	0.0938923	0.0956717	0.0971563	0.0995965	0.101084	0.10135	0.133681	0.0790822	0.130593	0.183727
Supplementary Fig. 2	beeswarm	ED3_shap_beeswarm	Aggregated SHAP beeswarm source.	figure_source	LightGBM_style_shap_beeswarm_aggregated_source_data.tsv	Val	16				98	200	0.101382	0.101932	0.104319	0.107101	0.10934	0.112423	0.113293	0.113374	0.0350997	0.106228	0.166981
Supplementary Fig. 2	beeswarm	ED3_shap_beeswarm	Aggregated SHAP beeswarm source.	figure_source	LightGBM_style_shap_beeswarm_aggregated_source_data.tsv	Val	16				99	200	0.113318	0.11388	0.117049	0.121832	0.12714	0.131467	0.132149	0.0835052	0.00138193	0.0710962	0.141898
Supplementary Fig. 2	beeswarm	ED3_shap_beeswarm	Aggregated SHAP beeswarm source.	figure_source	LightGBM_style_shap_beeswarm_aggregated_source_data.tsv	Val	16				100	200	0.132204	0.133921	0.140051	0.147818	0.163748	0.196586	0.247557	0.0502598	0	0.00629889	0.0850457
Supplementary Fig. 2	beeswarm	ED3_shap_beeswarm	Aggregated SHAP beeswarm source.	figure_source	LightGBM_style_shap_beeswarm_aggregated_source_data.tsv	Acetate	17				1	199	-0.0789008	-0.063164	-0.0562966	-0.0535831	-0.051781	-0.050864	-0.0506901	0.798923	0.776489	0.795124	0.815975
Supplementary Fig. 2	beeswarm	ED3_shap_beeswarm	Aggregated SHAP beeswarm source.	figure_source	LightGBM_style_shap_beeswarm_aggregated_source_data.tsv	Acetate	17				2	198	-0.0506235	-0.0504019	-0.0496644	-0.0489504	-0.0481137	-0.047517	-0.0474475	0.799411	0.772379	0.79589	0.821855
Supplementary Fig. 2	beeswarm	ED3_shap_beeswarm	Aggregated SHAP beeswarm source.	figure_source	LightGBM_style_shap_beeswarm_aggregated_source_data.tsv	Acetate	17				3	199	-0.0474285	-0.0473587	-0.0468582	-0.046269	-0.0457458	-0.0453761	-0.0453121	0.798507	0.771872	0.790767	0.822702
Supplementary Fig. 2	beeswarm	ED3_shap_beeswarm	Aggregated SHAP beeswarm source.	figure_source	LightGBM_style_shap_beeswarm_aggregated_source_data.tsv	Acetate	17				4	198	-0.045305	-0.0452297	-0.0449321	-0.0445568	-0.0441659	-0.0439363	-0.0438243	0.795335	0.769325	0.788114	0.817523
Supplementary Fig. 2	beeswarm	ED3_shap_beeswarm	Aggregated SHAP beeswarm source.	figure_source	LightGBM_style_shap_beeswarm_aggregated_source_data.tsv	Acetate	17				5	199	-0.04382	-0.0437887	-0.0435748	-0.0433531	-0.0431092	-0.0428943	-0.042855	0.798188	0.774601	0.793975	0.818654
Supplementary Fig. 2	beeswarm	ED3_shap_beeswarm	Aggregated SHAP beeswarm source.	figure_source	LightGBM_style_shap_beeswarm_aggregated_source_data.tsv	Acetate	17				6	198	-0.0428513	-0.0427964	-0.0425669	-0.0423305	-0.0420965	-0.0418804	-0.0418385	0.798509	0.77214	0.794243	0.820757
Supplementary Fig. 2	beeswarm	ED3_shap_beeswarm	Aggregated SHAP beeswarm source.	figure_source	LightGBM_style_shap_beeswarm_aggregated_source_data.tsv	Acetate	17				7	199	-0.0418383	-0.0417847	-0.0415932	-0.0413571	-0.041123	-0.0409959	-0.0409417	0.797119	0.766042	0.789665	0.824793
Supplementary Fig. 2	beeswarm	ED3_shap_beeswarm	Aggregated SHAP beeswarm source.	figure_source	LightGBM_style_shap_beeswarm_aggregated_source_data.tsv	Acetate	17				8	198	-0.040933	-0.0409085	-0.0407419	-0.0405321	-0.0403168	-0.0401675	-0.0401411	0.799216	0.770206	0.794348	0.822502
Supplementary Fig. 2	beeswarm	ED3_shap_beeswarm	Aggregated SHAP beeswarm source.	figure_source	LightGBM_style_shap_beeswarm_aggregated_source_data.tsv	Acetate	17				9	198	-0.0401406	-0.0401091	-0.0399162	-0.0397467	-0.039588	-0.0394728	-0.039439	0.794638	0.765955	0.788732	0.816947
Supplementary Fig. 2	beeswarm	ED3_shap_beeswarm	Aggregated SHAP beeswarm source.	figure_source	LightGBM_style_shap_beeswarm_aggregated_source_data.tsv	Acetate	17				10	199	-0.0394354	-0.0393888	-0.0392554	-0.0391028	-0.0389529	-0.0388236	-0.0387916	0.792259	0.765403	0.782794	0.811563
Supplementary Fig. 2	beeswarm	ED3_shap_beeswarm	Aggregated SHAP beeswarm source.	figure_source	LightGBM_style_shap_beeswarm_aggregated_source_data.tsv	Acetate	17				11	198	-0.0387896	-0.0387733	-0.0386439	-0.0384724	-0.0383236	-0.0381704	-0.0381232	0.792735	0.76519	0.786774	0.81338
Supplementary Fig. 2	beeswarm	ED3_shap_beeswarm	Aggregated SHAP beeswarm source.	figure_source	LightGBM_style_shap_beeswarm_aggregated_source_data.tsv	Acetate	17				12	199	-0.0381225	-0.0380912	-0.0379663	-0.0378448	-0.0376789	-0.0375608	-0.0375273	0.794181	0.768196	0.788555	0.81802
Supplementary Fig. 2	beeswarm	ED3_shap_beeswarm	Aggregated SHAP beeswarm source.	figure_source	LightGBM_style_shap_beeswarm_aggregated_source_data.tsv	Acetate	17				13	198	-0.0375265	-0.0375138	-0.0373943	-0.0372675	-0.0371292	-0.0370072	-0.0369815	0.797313	0.766443	0.792517	0.819867
Supplementary Fig. 2	beeswarm	ED3_shap_beeswarm	Aggregated SHAP beeswarm source.	figure_source	LightGBM_style_shap_beeswarm_aggregated_source_data.tsv	Acetate	17				14	199	-0.0369814	-0.0369619	-0.0368813	-0.0367219	-0.036631	-0.0365242	-0.0365017	0.792257	0.764575	0.786642	0.815047
Supplementary Fig. 2	beeswarm	ED3_shap_beeswarm	Aggregated SHAP beeswarm source.	figure_source	LightGBM_style_shap_beeswarm_aggregated_source_data.tsv	Acetate	17				15	198	-0.0364968	-0.0364788	-0.0363744	-0.0362379	-0.0361266	-0.0360373	-0.0360105	0.79269	0.763833	0.78949	0.814333
Supplementary Fig. 2	beeswarm	ED3_shap_beeswarm	Aggregated SHAP beeswarm source.	figure_source	LightGBM_style_shap_beeswarm_aggregated_source_data.tsv	Acetate	17				16	198	-0.036007	-0.0359766	-0.0358967	-0.0357768	-0.0356653	-0.0355661	-0.0355416	0.795077	0.764625	0.785302	0.816829
Supplementary Fig. 2	beeswarm	ED3_shap_beeswarm	Aggregated SHAP beeswarm source.	figure_source	LightGBM_style_shap_beeswarm_aggregated_source_data.tsv	Acetate	17				17	199	-0.0355395	-0.0355121	-0.0353905	-0.0353009	-0.0352197	-0.0351391	-0.0351111	0.789923	0.762569	0.784995	0.807496
Supplementary Fig. 2	beeswarm	ED3_shap_beeswarm	Aggregated SHAP beeswarm source.	figure_source	LightGBM_style_shap_beeswarm_aggregated_source_data.tsv	Acetate	17				18	198	-0.0351103	-0.0350855	-0.0350176	-0.0349278	-0.0348296	-0.0347283	-0.0347064	0.792968	0.762154	0.786296	0.814576
Supplementary Fig. 2	beeswarm	ED3_shap_beeswarm	Aggregated SHAP beeswarm source.	figure_source	LightGBM_style_shap_beeswarm_aggregated_source_data.tsv	Acetate	17				19	199	-0.0347049	-0.0346723	-0.0345611	-0.0344558	-0.0343448	-0.0342515	-0.0342173	0.792885	0.765345	0.782584	0.817368
Supplementary Fig. 2	beeswarm	ED3_shap_beeswarm	Aggregated SHAP beeswarm source.	figure_source	LightGBM_style_shap_beeswarm_aggregated_source_data.tsv	Acetate	17				20	198	-0.0342172	-0.0341895	-0.0340854	-0.033978	-0.0338749	-0.0337921	-0.0337699	0.792394	0.763269	0.783079	0.814849
Supplementary Fig. 2	beeswarm	ED3_shap_beeswarm	Aggregated SHAP beeswarm source.	figure_source	LightGBM_style_shap_beeswarm_aggregated_source_data.tsv	Acetate	17				21	199	-0.0337665	-0.0337475	-0.0336937	-0.03361	-0.0335304	-0.033462	-0.0334482	0.788322	0.760412	0.784135	0.811196
Supplementary Fig. 2	beeswarm	ED3_shap_beeswarm	Aggregated SHAP beeswarm source.	figure_source	LightGBM_style_shap_beeswarm_aggregated_source_data.tsv	Acetate	17				22	198	-0.033448	-0.0334399	-0.0333677	-0.0332722	-0.0331615	-0.0330758	-0.0330566	0.792207	0.761045	0.785463	0.817572
Supplementary Fig. 2	beeswarm	ED3_shap_beeswarm	Aggregated SHAP beeswarm source.	figure_source	LightGBM_style_shap_beeswarm_aggregated_source_data.tsv	Acetate	17				23	198	-0.0330562	-0.0330411	-0.0329748	-0.0328814	-0.0327903	-0.0327366	-0.0327214	0.790551	0.762902	0.784209	0.813647
Supplementary Fig. 2	beeswarm	ED3_shap_beeswarm	Aggregated SHAP beeswarm source.	figure_source	LightGBM_style_shap_beeswarm_aggregated_source_data.tsv	Acetate	17				24	199	-0.0327204	-0.0326939	-0.0325938	-0.0324984	-0.0323989	-0.0323118	-0.0322961	0.787897	0.75851	0.77802	0.809925
Supplementary Fig. 2	beeswarm	ED3_shap_beeswarm	Aggregated SHAP beeswarm source.	figure_source	LightGBM_style_shap_beeswarm_aggregated_source_data.tsv	Acetate	17				25	198	-0.0322937	-0.0322836	-0.0322096	-0.032116	-0.0320365	-0.0319761	-0.0319565	0.788827	0.762874	0.780743	0.810108
Supplementary Fig. 2	beeswarm	ED3_shap_beeswarm	Aggregated SHAP beeswarm source.	figure_source	LightGBM_style_shap_beeswarm_aggregated_source_data.tsv	Acetate	17				26	199	-0.0319524	-0.0319199	-0.0318485	-0.0317648	-0.0316565	-0.0315786	-0.0315573	0.788175	0.763189	0.778822	0.806229
Supplementary Fig. 2	beeswarm	ED3_shap_beeswarm	Aggregated SHAP beeswarm source.	figure_source	LightGBM_style_shap_beeswarm_aggregated_source_data.tsv	Acetate	17				27	198	-0.0315569	-0.0315379	-0.0314499	-0.0313314	-0.0312346	-0.0311625	-0.031132	0.788659	0.758197	0.782538	0.812163
Supplementary Fig. 2	beeswarm	ED3_shap_beeswarm	Aggregated SHAP beeswarm source.	figure_source	LightGBM_style_shap_beeswarm_aggregated_source_data.tsv	Acetate	17				28	199	-0.031132	-0.0311164	-0.0310416	-0.0309337	-0.0308352	-0.0307584	-0.0307424	0.789181	0.756363	0.78306	0.81413
Supplementary Fig. 2	beeswarm	ED3_shap_beeswarm	Aggregated SHAP beeswarm source.	figure_source	LightGBM_style_shap_beeswarm_aggregated_source_data.tsv	Acetate	17				29	198	-0.030742	-0.0307251	-0.0306481	-0.0305509	-0.0304573	-0.0303801	-0.0303617	0.784435	0.757392	0.777311	0.803414
Supplementary Fig. 2	beeswarm	ED3_shap_beeswarm	Aggregated SHAP beeswarm source.	figure_source	LightGBM_style_shap_beeswarm_aggregated_source_data.tsv	Acetate	17				30	198	-0.0303608	-0.0303464	-0.0302878	-0.0302058	-0.0301096	-0.0300354	-0.0300214	0.789998	0.7612	0.782683	0.812285
Supplementary Fig. 2	beeswarm	ED3_shap_beeswarm	Aggregated SHAP beeswarm source.	figure_source	LightGBM_style_shap_beeswarm_aggregated_source_data.tsv	Acetate	17				31	199	-0.0300212	-0.0299909	-0.0299184	-0.0298247	-0.0297377	-0.0296799	-0.029665	0.782716	0.755941	0.77525	0.803622
Supplementary Fig. 2	beeswarm	ED3_shap_beeswarm	Aggregated SHAP beeswarm source.	figure_source	LightGBM_style_shap_beeswarm_aggregated_source_data.tsv	Acetate	17				32	198	-0.0296611	-0.0296282	-0.0295397	-0.0294455	-0.0293349	-0.0292531	-0.0292402	0.789425	0.76142	0.782654	0.81442
Supplementary Fig. 2	beeswarm	ED3_shap_beeswarm	Aggregated SHAP beeswarm source.	figure_source	LightGBM_style_shap_beeswarm_aggregated_source_data.tsv	Acetate	17				33	199	-0.0292392	-0.0292137	-0.0291298	-0.0290197	-0.0289379	-0.028858	-0.0288334	0.785748	0.757649	0.777201	0.807641
Supplementary Fig. 2	beeswarm	ED3_shap_beeswarm	Aggregated SHAP beeswarm source.	figure_source	LightGBM_style_shap_beeswarm_aggregated_source_data.tsv	Acetate	17				34	198	-0.0288309	-0.028801	-0.0286989	-0.0286086	-0.0285085	-0.0284391	-0.0284177	0.786817	0.758226	0.777777	0.806828
Supplementary Fig. 2	beeswarm	ED3_shap_beeswarm	Aggregated SHAP beeswarm source.	figure_source	LightGBM_style_shap_beeswarm_aggregated_source_data.tsv	Acetate	17				35	199	-0.0284164	-0.0284036	-0.0283227	-0.0281762	-0.028077	-0.0280297	-0.0280123	0.786549	0.759532	0.779931	0.808922
Supplementary Fig. 2	beeswarm	ED3_shap_beeswarm	Aggregated SHAP beeswarm source.	figure_source	LightGBM_style_shap_beeswarm_aggregated_source_data.tsv	Acetate	17				36	198	-0.028011	-0.0279854	-0.0279047	-0.027791	-0.0276779	-0.0275993	-0.027583	0.78777	0.756357	0.778969	0.814117
Supplementary Fig. 2	beeswarm	ED3_shap_beeswarm	Aggregated SHAP beeswarm source.	figure_source	LightGBM_style_shap_beeswarm_aggregated_source_data.tsv	Acetate	17				37	198	-0.027581	-0.0275581	-0.0274568	-0.0273411	-0.0272242	-0.0271404	-0.0271207	0.785772	0.753853	0.780542	0.806605
Supplementary Fig. 2	beeswarm	ED3_shap_beeswarm	Aggregated SHAP beeswarm source.	figure_source	LightGBM_style_shap_beeswarm_aggregated_source_data.tsv	Acetate	17				38	199	-0.0271143	-0.0271022	-0.0269869	-0.0268846	-0.026759	-0.0266964	-0.0266803	0.783526	0.752086	0.774022	0.808433
Supplementary Fig. 2	beeswarm	ED3_shap_beeswarm	Aggregated SHAP beeswarm source.	figure_source	LightGBM_style_shap_beeswarm_aggregated_source_data.tsv	Acetate	17				39	198	-0.0266788	-0.0266504	-0.026557	-0.0264386	-0.026315	-0.0262312	-0.0262077	0.784524	0.756544	0.776615	0.804318
Supplementary Fig. 2	beeswarm	ED3_shap_beeswarm	Aggregated SHAP beeswarm source.	figure_source	LightGBM_style_shap_beeswarm_aggregated_source_data.tsv	Acetate	17				40	199	-0.0262072	-0.0261934	-0.0260752	-0.0259285	-0.0258155	-0.0257028	-0.0256794	0.782293	0.748706	0.772544	0.811882
Supplementary Fig. 2	beeswarm	ED3_shap_beeswarm	Aggregated SHAP beeswarm source.	figure_source	LightGBM_style_shap_beeswarm_aggregated_source_data.tsv	Acetate	17				41	198	-0.0256793	-0.0256555	-0.0255599	-0.0254794	-0.0253467	-0.0252439	-0.0252195	0.781711	0.750205	0.771087	0.804248
Supplementary Fig. 2	beeswarm	ED3_shap_beeswarm	Aggregated SHAP beeswarm source.	figure_source	LightGBM_style_shap_beeswarm_aggregated_source_data.tsv	Acetate	17				42	199	-0.0252168	-0.0251919	-0.0250802	-0.0249512	-0.0248147	-0.0247202	-0.0246999	0.781146	0.748784	0.767599	0.806981
Supplementary Fig. 2	beeswarm	ED3_shap_beeswarm	Aggregated SHAP beeswarm source.	figure_source	LightGBM_style_shap_beeswarm_aggregated_source_data.tsv	Acetate	17				43	198	-0.0246986	-0.0246738	-0.0245417	-0.0243957	-0.0242401	-0.0241338	-0.0241122	0.77847	0.749094	0.770417	0.802774
Supplementary Fig. 2	beeswarm	ED3_shap_beeswarm	Aggregated SHAP beeswarm source.	figure_source	LightGBM_style_shap_beeswarm_aggregated_source_data.tsv	Acetate	17				44	198	-0.0241027	-0.0240583	-0.0239196	-0.0237668	-0.0236238	-0.0235209	-0.0235001	0.773632	0.741326	0.76085	0.799888
Supplementary Fig. 2	beeswarm	ED3_shap_beeswarm	Aggregated SHAP beeswarm source.	figure_source	LightGBM_style_shap_beeswarm_aggregated_source_data.tsv	Acetate	17				45	199	-0.0234945	-0.0234622	-0.0233294	-0.0231691	-0.0230603	-0.0229283	-0.0229094	0.777081	0.74112	0.759115	0.80924
Supplementary Fig. 2	beeswarm	ED3_shap_beeswarm	Aggregated SHAP beeswarm source.	figure_source	LightGBM_style_shap_beeswarm_aggregated_source_data.tsv	Acetate	17				46	198	-0.0229059	-0.0228721	-0.0227335	-0.0225505	-0.0223801	-0.0222551	-0.0222347	0.773005	0.738967	0.758165	0.797095
Supplementary Fig. 2	beeswarm	ED3_shap_beeswarm	Aggregated SHAP beeswarm source.	figure_source	LightGBM_style_shap_beeswarm_aggregated_source_data.tsv	Acetate	17				47	199	-0.022225	-0.0221666	-0.0220293	-0.0218548	-0.0216928	-0.021497	-0.021445	0.774195	0.738202	0.761803	0.802197
Supplementary Fig. 2	beeswarm	ED3_shap_beeswarm	Aggregated SHAP beeswarm source.	figure_source	LightGBM_style_shap_beeswarm_aggregated_source_data.tsv	Acetate	17				48	198	-0.0214437	-0.0213971	-0.021269	-0.021074	-0.0208424	-0.020687	-0.0206455	0.770174	0.737143	0.746692	0.798797
Supplementary Fig. 2	beeswarm	ED3_shap_beeswarm	Aggregated SHAP beeswarm source.	figure_source	LightGBM_style_shap_beeswarm_aggregated_source_data.tsv	Acetate	17				49	199	-0.0206444	-0.0205918	-0.0204513	-0.0202888	-0.0201248	-0.0199613	-0.0199331	0.761988	0.731176	0.741647	0.777765
Supplementary Fig. 2	beeswarm	ED3_shap_beeswarm	Aggregated SHAP beeswarm source.	figure_source	LightGBM_style_shap_beeswarm_aggregated_source_data.tsv	Acetate	17				50	198	-0.0199321	-0.0198972	-0.0197448	-0.0195409	-0.0193874	-0.0191874	-0.0191426	0.758718	0.729156	0.738411	0.776597
Supplementary Fig. 2	beeswarm	ED3_shap_beeswarm	Aggregated SHAP beeswarm source.	figure_source	LightGBM_style_shap_beeswarm_aggregated_source_data.tsv	Acetate	17				51	198	-0.0191364	-0.0191034	-0.0189665	-0.0187399	-0.0185361	-0.0183671	-0.0183158	0.751841	0.726902	0.73456	0.760625
Supplementary Fig. 2	beeswarm	ED3_shap_beeswarm	Aggregated SHAP beeswarm source.	figure_source	LightGBM_style_shap_beeswarm_aggregated_source_data.tsv	Acetate	17				52	199	-0.0183146	-0.0182589	-0.0181383	-0.0178888	-0.0176569	-0.0174787	-0.0174279	0.749357	0.724883	0.73308	0.743749
Supplementary Fig. 2	beeswarm	ED3_shap_beeswarm	Aggregated SHAP beeswarm source.	figure_source	LightGBM_style_shap_beeswarm_aggregated_source_data.tsv	Acetate	17				53	198	-0.0174192	-0.0173901	-0.0172031	-0.0170305	-0.0168089	-0.0166488	-0.0165959	0.746089	0.725055	0.732304	0.740593
Supplementary Fig. 2	beeswarm	ED3_shap_beeswarm	Aggregated SHAP beeswarm source.	figure_source	LightGBM_style_shap_beeswarm_aggregated_source_data.tsv	Acetate	17				54	199	-0.0165958	-0.016567	-0.0164139	-0.0161885	-0.0159972	-0.0158287	-0.0157879	0.739717	0.722	0.728318	0.73662
Supplementary Fig. 2	beeswarm	ED3_shap_beeswarm	Aggregated SHAP beeswarm source.	figure_source	LightGBM_style_shap_beeswarm_aggregated_source_data.tsv	Acetate	17				55	198	-0.0157831	-0.0157452	-0.0155893	-0.0154187	-0.0152694	-0.0151389	-0.0151073	0.745369	0.721475	0.729084	0.736012
Supplementary Fig. 2	beeswarm	ED3_shap_beeswarm	Aggregated SHAP beeswarm source.	figure_source	LightGBM_style_shap_beeswarm_aggregated_source_data.tsv	Acetate	17				56	199	-0.0151038	-0.015061	-0.0148783	-0.0146436	-0.014436	-0.0142785	-0.0142136	0.732048	0.720538	0.726984	0.733778
Supplementary Fig. 2	beeswarm	ED3_shap_beeswarm	Aggregated SHAP beeswarm source.	figure_source	LightGBM_style_shap_beeswarm_aggregated_source_data.tsv	Acetate	17				57	198	-0.014213	-0.0141754	-0.0140058	-0.0138186	-0.01363	-0.013468	-0.013431	0.73101	0.718118	0.725957	0.732947
Supplementary Fig. 2	beeswarm	ED3_shap_beeswarm	Aggregated SHAP beeswarm source.	figure_source	LightGBM_style_shap_beeswarm_aggregated_source_data.tsv	Acetate	17				58	198	-0.013431	-0.0133914	-0.0132531	-0.0130872	-0.0129064	-0.012683	-0.0126534	0.727763	0.715727	0.722358	0.730674
Supplementary Fig. 2	beeswarm	ED3_shap_beeswarm	Aggregated SHAP beeswarm source.	figure_source	LightGBM_style_shap_beeswarm_aggregated_source_data.tsv	Acetate	17				59	199	-0.0126523	-0.0126032	-0.0124722	-0.0122554	-0.0120274	-0.0118417	-0.0118057	0.728988	0.717655	0.723805	0.731543
Supplementary Fig. 2	beeswarm	ED3_shap_beeswarm	Aggregated SHAP beeswarm source.	figure_source	LightGBM_style_shap_beeswarm_aggregated_source_data.tsv	Acetate	17				60	198	-0.0118027	-0.0117519	-0.0116379	-0.0114253	-0.0112164	-0.0110562	-0.0110107	0.729952	0.714846	0.72229	0.731106
Supplementary Fig. 2	beeswarm	ED3_shap_beeswarm	Aggregated SHAP beeswarm source.	figure_source	LightGBM_style_shap_beeswarm_aggregated_source_data.tsv	Acetate	17				61	199	-0.0110076	-0.0109505	-0.0108006	-0.0106066	-0.010393	-0.0101909	-0.01015	0.721568	0.71234	0.719029	0.728022
Supplementary Fig. 2	beeswarm	ED3_shap_beeswarm	Aggregated SHAP beeswarm source.	figure_source	LightGBM_style_shap_beeswarm_aggregated_source_data.tsv	Acetate	17				62	198	-0.0101335	-0.0100981	-0.00990717	-0.00964378	-0.00934213	-0.00911223	-0.00904803	0.723987	0.711854	0.719251	0.72756
Supplementary Fig. 2	beeswarm	ED3_shap_beeswarm	Aggregated SHAP beeswarm source.	figure_source	LightGBM_style_shap_beeswarm_aggregated_source_data.tsv	Acetate	17				63	199	-0.00904416	-0.00898061	-0.00875484	-0.00849307	-0.00817548	-0.00797943	-0.00794249	0.721578	0.710688	0.716971	0.724404
Supplementary Fig. 2	beeswarm	ED3_shap_beeswarm	Aggregated SHAP beeswarm source.	figure_source	LightGBM_style_shap_beeswarm_aggregated_source_data.tsv	Acetate	17				64	198	-0.00793466	-0.00788161	-0.00769094	-0.00720313	-0.00694045	-0.00671428	-0.00664733	0.720492	0.709367	0.714129	0.722533
Supplementary Fig. 2	beeswarm	ED3_shap_beeswarm	Aggregated SHAP beeswarm source.	figure_source	LightGBM_style_shap_beeswarm_aggregated_source_data.tsv	Acetate	17				65	198	-0.00664415	-0.00660016	-0.00631504	-0.00592769	-0.00557099	-0.00525638	-0.00517452	0.722536	0.707414	0.712672	0.72233
Supplementary Fig. 2	beeswarm	ED3_shap_beeswarm	Aggregated SHAP beeswarm source.	figure_source	LightGBM_style_shap_beeswarm_aggregated_source_data.tsv	Acetate	17				66	199	-0.0051671	-0.00509904	-0.00484911	-0.00447783	-0.00403508	-0.0037105	-0.00361112	0.71671	0.704554	0.708956	0.715926
Supplementary Fig. 2	beeswarm	ED3_shap_beeswarm	Aggregated SHAP beeswarm source.	figure_source	LightGBM_style_shap_beeswarm_aggregated_source_data.tsv	Acetate	17				67	198	-0.00359816	-0.00352019	-0.00320619	-0.00265566	-0.00206428	-0.00166699	-0.00156461	0.714176	0.703217	0.707065	0.713716
Supplementary Fig. 2	beeswarm	ED3_shap_beeswarm	Aggregated SHAP beeswarm source.	figure_source	LightGBM_style_shap_beeswarm_aggregated_source_data.tsv	Acetate	17				68	199	-0.0015561	-0.00149222	-0.00117306	-0.000617744	-0.000155351	0.000334984	0.000458353	0.712035	0.701035	0.704872	0.709644
Supplementary Fig. 2	beeswarm	ED3_shap_beeswarm	Aggregated SHAP beeswarm source.	figure_source	LightGBM_style_shap_beeswarm_aggregated_source_data.tsv	Acetate	17				69	198	0.000503026	0.000594354	0.00139444	0.00202938	0.00265284	0.00321038	0.00336712	0.71402	0.6985	0.70205	0.706317
Supplementary Fig. 2	beeswarm	ED3_shap_beeswarm	Aggregated SHAP beeswarm source.	figure_source	LightGBM_style_shap_beeswarm_aggregated_source_data.tsv	Acetate	17				70	199	0.00337168	0.0035709	0.00413742	0.00508445	0.00591869	0.00651625	0.00677783	0.709241	0.697296	0.700713	0.703687
Supplementary Fig. 2	beeswarm	ED3_shap_beeswarm	Aggregated SHAP beeswarm source.	figure_source	LightGBM_style_shap_beeswarm_aggregated_source_data.tsv	Acetate	17				71	198	0.00677937	0.00695568	0.00770788	0.00860054	0.00950146	0.0101692	0.01035	0.706622	0.693695	0.696942	0.701494
Supplementary Fig. 2	beeswarm	ED3_shap_beeswarm	Aggregated SHAP beeswarm source.	figure_source	LightGBM_style_shap_beeswarm_aggregated_source_data.tsv	Acetate	17				72	198	0.0104047	0.0106773	0.0115783	0.0126713	0.0136994	0.0144301	0.0146076	0.701823	0.690968	0.69605	0.69942
Supplementary Fig. 2	beeswarm	ED3_shap_beeswarm	Aggregated SHAP beeswarm source.	figure_source	LightGBM_style_shap_beeswarm_aggregated_source_data.tsv	Acetate	17				73	199	0.0146091	0.0149605	0.0157033	0.0169659	0.0181328	0.0191041	0.0193319	0.698043	0.685735	0.690227	0.695331
Supplementary Fig. 2	beeswarm	ED3_shap_beeswarm	Aggregated SHAP beeswarm source.	figure_source	LightGBM_style_shap_beeswarm_aggregated_source_data.tsv	Acetate	17				74	198	0.0193342	0.0195557	0.0204343	0.021585	0.0225775	0.0230985	0.0232608	0.699264	0.68434	0.689287	0.693959
Supplementary Fig. 2	beeswarm	ED3_shap_beeswarm	Aggregated SHAP beeswarm source.	figure_source	LightGBM_style_shap_beeswarm_aggregated_source_data.tsv	Acetate	17				75	199	0.0232844	0.0235779	0.0242677	0.0252272	0.0261203	0.0267803	0.0269897	0.678021	0.678496	0.684646	0.689029
Supplementary Fig. 2	beeswarm	ED3_shap_beeswarm	Aggregated SHAP beeswarm source.	figure_source	LightGBM_style_shap_beeswarm_aggregated_source_data.tsv	Acetate	17				76	198	0.0269923	0.0271101	0.0277954	0.0285694	0.029446	0.0300684	0.0302223	0.682077	0.674708	0.683618	0.68841
Supplementary Fig. 2	beeswarm	ED3_shap_beeswarm	Aggregated SHAP beeswarm source.	figure_source	LightGBM_style_shap_beeswarm_aggregated_source_data.tsv	Acetate	17				77	199	0.0302466	0.0304058	0.0309833	0.0315543	0.0323865	0.032976	0.0330635	0.676565	0.669433	0.679193	0.68503
Supplementary Fig. 2	beeswarm	ED3_shap_beeswarm	Aggregated SHAP beeswarm source.	figure_source	LightGBM_style_shap_beeswarm_aggregated_source_data.tsv	Acetate	17				78	198	0.0330653	0.0331762	0.0336909	0.0342852	0.0350478	0.0357308	0.0358489	0.676661	0.666149	0.677426	0.684287
Supplementary Fig. 2	beeswarm	ED3_shap_beeswarm	Aggregated SHAP beeswarm source.	figure_source	LightGBM_style_shap_beeswarm_aggregated_source_data.tsv	Acetate	17				79	198	0.0358577	0.0360048	0.0365529	0.0371496	0.0379112	0.038386	0.0386098	0.662363	0.658324	0.672242	0.67986
Supplementary Fig. 2	beeswarm	ED3_shap_beeswarm	Aggregated SHAP beeswarm source.	figure_source	LightGBM_style_shap_beeswarm_aggregated_source_data.tsv	Acetate	17				80	199	0.0386148	0.0387031	0.0392227	0.0400245	0.0408227	0.0412884	0.0413909	0.660421	0.649689	0.672924	0.679704
Supplementary Fig. 2	beeswarm	ED3_shap_beeswarm	Aggregated SHAP beeswarm source.	figure_source	LightGBM_style_shap_beeswarm_aggregated_source_data.tsv	Acetate	17				81	198	0.0414114	0.0415605	0.0421059	0.0427361	0.0433451	0.0437525	0.0438368	0.653491	0.641602	0.665571	0.677827
Supplementary Fig. 2	beeswarm	ED3_shap_beeswarm	Aggregated SHAP beeswarm source.	figure_source	LightGBM_style_shap_beeswarm_aggregated_source_data.tsv	Acetate	17				82	199	0.0438392	0.0439813	0.0444416	0.0451351	0.0456914	0.0460844	0.0461666	0.65033	0.629936	0.66482	0.67393
Supplementary Fig. 2	beeswarm	ED3_shap_beeswarm	Aggregated SHAP beeswarm source.	figure_source	LightGBM_style_shap_beeswarm_aggregated_source_data.tsv	Acetate	17				83	198	0.0461672	0.0462676	0.0467759	0.0471956	0.0476532	0.0481358	0.0482613	0.64495	0.62857	0.658719	0.67472
Supplementary Fig. 2	beeswarm	ED3_shap_beeswarm	Aggregated SHAP beeswarm source.	figure_source	LightGBM_style_shap_beeswarm_aggregated_source_data.tsv	Acetate	17				84	199	0.0482649	0.0484096	0.0487421	0.0492357	0.0497697	0.0502063	0.0502994	0.638119	0.629058	0.654337	0.67067
Supplementary Fig. 2	beeswarm	ED3_shap_beeswarm	Aggregated SHAP beeswarm source.	figure_source	LightGBM_style_shap_beeswarm_aggregated_source_data.tsv	Acetate	17				85	198	0.0502998	0.0504032	0.0508149	0.0513282	0.051877	0.0522456	0.0523283	0.624927	0.617989	0.646329	0.665723
Supplementary Fig. 2	beeswarm	ED3_shap_beeswarm	Aggregated SHAP beeswarm source.	figure_source	LightGBM_style_shap_beeswarm_aggregated_source_data.tsv	Acetate	17				86	198	0.0523298	0.0525291	0.052919	0.0535496	0.0540497	0.0544023	0.0545385	0.630633	0.62202	0.648546	0.664476
Supplementary Fig. 2	beeswarm	ED3_shap_beeswarm	Aggregated SHAP beeswarm source.	figure_source	LightGBM_style_shap_beeswarm_aggregated_source_data.tsv	Acetate	17				87	199	0.0545446	0.0546192	0.0551379	0.0556058	0.0562609	0.0566738	0.0568158	0.625378	0.605564	0.641608	0.661044
Supplementary Fig. 2	beeswarm	ED3_shap_beeswarm	Aggregated SHAP beeswarm source.	figure_source	LightGBM_style_shap_beeswarm_aggregated_source_data.tsv	Acetate	17				88	198	0.0568294	0.0569295	0.0572935	0.0579757	0.0585419	0.0590838	0.0591987	0.621803	0.603981	0.633368	0.657156
Supplementary Fig. 2	beeswarm	ED3_shap_beeswarm	Aggregated SHAP beeswarm source.	figure_source	LightGBM_style_shap_beeswarm_aggregated_source_data.tsv	Acetate	17				89	199	0.0592033	0.0593623	0.0598244	0.0604241	0.0609349	0.0614123	0.0615471	0.613015	0.600511	0.634701	0.656654
Supplementary Fig. 2	beeswarm	ED3_shap_beeswarm	Aggregated SHAP beeswarm source.	figure_source	LightGBM_style_shap_beeswarm_aggregated_source_data.tsv	Acetate	17				90	198	0.0615611	0.061683	0.0620476	0.0626355	0.063296	0.0637924	0.0639201	0.616367	0.598361	0.628982	0.654069
Supplementary Fig. 2	beeswarm	ED3_shap_beeswarm	Aggregated SHAP beeswarm source.	figure_source	LightGBM_style_shap_beeswarm_aggregated_source_data.tsv	Acetate	17				91	199	0.0639285	0.0640204	0.064489	0.0649685	0.0655615	0.0660389	0.0661407	0.603275	0.596008	0.629246	0.650244
Supplementary Fig. 2	beeswarm	ED3_shap_beeswarm	Aggregated SHAP beeswarm source.	figure_source	LightGBM_style_shap_beeswarm_aggregated_source_data.tsv	Acetate	17				92	198	0.0661413	0.0662896	0.0668091	0.0674628	0.0679611	0.0683024	0.0684596	0.585494	0.58591	0.627132	0.650212
Supplementary Fig. 2	beeswarm	ED3_shap_beeswarm	Aggregated SHAP beeswarm source.	figure_source	LightGBM_style_shap_beeswarm_aggregated_source_data.tsv	Acetate	17				93	198	0.0684689	0.0686121	0.0691288	0.06969	0.0704715	0.0709373	0.0710798	0.590676	0.576915	0.623389	0.651738
Supplementary Fig. 2	beeswarm	ED3_shap_beeswarm	Aggregated SHAP beeswarm source.	figure_source	LightGBM_style_shap_beeswarm_aggregated_source_data.tsv	Acetate	17				94	199	0.0710829	0.0712159	0.0718217	0.0725984	0.0732613	0.0737607	0.0738482	0.595738	0.571018	0.620478	0.649637
Supplementary Fig. 2	beeswarm	ED3_shap_beeswarm	Aggregated SHAP beeswarm source.	figure_source	LightGBM_style_shap_beeswarm_aggregated_source_data.tsv	Acetate	17				95	198	0.0738587	0.0740092	0.0748628	0.0758632	0.0765781	0.0775105	0.0776832	0.550599	0.529494	0.60595	0.643951
Supplementary Fig. 2	beeswarm	ED3_shap_beeswarm	Aggregated SHAP beeswarm source.	figure_source	LightGBM_style_shap_beeswarm_aggregated_source_data.tsv	Acetate	17				96	199	0.0777172	0.0779244	0.078802	0.0800174	0.081147	0.0821463	0.0824811	0.531789	0.510929	0.590025	0.636397
Supplementary Fig. 2	beeswarm	ED3_shap_beeswarm	Aggregated SHAP beeswarm source.	figure_source	LightGBM_style_shap_beeswarm_aggregated_source_data.tsv	Acetate	17				97	198	0.0825014	0.082665	0.083795	0.0856221	0.0873637	0.0890274	0.0895948	0.490502	0.471803	0.57306	0.62866
Supplementary Fig. 2	beeswarm	ED3_shap_beeswarm	Aggregated SHAP beeswarm source.	figure_source	LightGBM_style_shap_beeswarm_aggregated_source_data.tsv	Acetate	17				98	199	0.0897042	0.0900175	0.0918166	0.0940536	0.0977372	0.100582	0.101291	0.455808	0.357842	0.514492	0.607479
Supplementary Fig. 2	beeswarm	ED3_shap_beeswarm	Aggregated SHAP beeswarm source.	figure_source	LightGBM_style_shap_beeswarm_aggregated_source_data.tsv	Acetate	17				99	198	0.101571	0.102348	0.105787	0.111759	0.122571	0.140167	0.150581	0.438401	0	0.476863	0.653814
Supplementary Fig. 2	beeswarm	ED3_shap_beeswarm	Aggregated SHAP beeswarm source.	figure_source	LightGBM_style_shap_beeswarm_aggregated_source_data.tsv	Acetate	17				100	199	0.150841	0.158927	0.216748	0.2941	0.372161	0.499996	0.630047	0.987374	1	1	1
Supplementary Fig. 2	beeswarm	ED3_shap_beeswarm	Aggregated SHAP beeswarm source.	figure_source	LightGBM_style_shap_beeswarm_aggregated_source_data.tsv	LA	18				1	200	-0.162117	-0.128814	-0.111968	-0.106016	-0.100433	-0.0973229	-0.0965802	0.858695	0.780303	0.864957	0.925173
Supplementary Fig. 2	beeswarm	ED3_shap_beeswarm	Aggregated SHAP beeswarm source.	figure_source	LightGBM_style_shap_beeswarm_aggregated_source_data.tsv	LA	18				2	200	-0.0965414	-0.0957435	-0.0933363	-0.0904567	-0.0880943	-0.0862901	-0.0857282	0.814972	0.730719	0.801155	0.891453
Supplementary Fig. 2	beeswarm	ED3_shap_beeswarm	Aggregated SHAP beeswarm source.	figure_source	LightGBM_style_shap_beeswarm_aggregated_source_data.tsv	LA	18				3	200	-0.0856846	-0.085172	-0.0838363	-0.0819149	-0.0795003	-0.0781981	-0.0779484	0.800098	0.703213	0.788852	0.88082
Supplementary Fig. 2	beeswarm	ED3_shap_beeswarm	Aggregated SHAP beeswarm source.	figure_source	LightGBM_style_shap_beeswarm_aggregated_source_data.tsv	LA	18				4	200	-0.0779095	-0.0776995	-0.0765397	-0.0752745	-0.0742327	-0.0732833	-0.0730758	0.765285	0.675479	0.746198	0.840381
Supplementary Fig. 2	beeswarm	ED3_shap_beeswarm	Aggregated SHAP beeswarm source.	figure_source	LightGBM_style_shap_beeswarm_aggregated_source_data.tsv	LA	18				5	199	-0.073052	-0.0727488	-0.0718156	-0.070414	-0.0693893	-0.0685324	-0.0683438	0.743932	0.647823	0.723709	0.819464
Supplementary Fig. 2	beeswarm	ED3_shap_beeswarm	Aggregated SHAP beeswarm source.	figure_source	LightGBM_style_shap_beeswarm_aggregated_source_data.tsv	LA	18				6	200	-0.0683294	-0.0680362	-0.067302	-0.0661679	-0.065288	-0.0645518	-0.0644473	0.733199	0.630526	0.701957	0.800919
Supplementary Fig. 2	beeswarm	ED3_shap_beeswarm	Aggregated SHAP beeswarm source.	figure_source	LightGBM_style_shap_beeswarm_aggregated_source_data.tsv	LA	18				7	200	-0.0644245	-0.0642885	-0.0635798	-0.0626839	-0.0616495	-0.0611015	-0.0608796	0.756576	0.643228	0.737786	0.85236
Supplementary Fig. 2	beeswarm	ED3_shap_beeswarm	Aggregated SHAP beeswarm source.	figure_source	LightGBM_style_shap_beeswarm_aggregated_source_data.tsv	LA	18				8	200	-0.0608722	-0.0606811	-0.0601811	-0.0594182	-0.0586626	-0.0580663	-0.0579313	0.720072	0.630443	0.69186	0.790406
Supplementary Fig. 2	beeswarm	ED3_shap_beeswarm	Aggregated SHAP beeswarm source.	figure_source	LightGBM_style_shap_beeswarm_aggregated_source_data.tsv	LA	18				9	199	-0.0579087	-0.057711	-0.0571198	-0.0564103	-0.0556664	-0.0550279	-0.0548014	0.729844	0.618399	0.706423	0.801197
Supplementary Fig. 2	beeswarm	ED3_shap_beeswarm	Aggregated SHAP beeswarm source.	figure_source	LightGBM_style_shap_beeswarm_aggregated_source_data.tsv	LA	18				10	200	-0.0547979	-0.0546999	-0.0542046	-0.0534947	-0.0529634	-0.0524633	-0.0523507	0.730897	0.629277	0.710166	0.807402
Supplementary Fig. 2	beeswarm	ED3_shap_beeswarm	Aggregated SHAP beeswarm source.	figure_source	LightGBM_style_shap_beeswarm_aggregated_source_data.tsv	LA	18				11	200	-0.0523297	-0.0521638	-0.0516877	-0.0510594	-0.0503972	-0.0499291	-0.0497802	0.719887	0.616261	0.702114	0.818638
Supplementary Fig. 2	beeswarm	ED3_shap_beeswarm	Aggregated SHAP beeswarm source.	figure_source	LightGBM_style_shap_beeswarm_aggregated_source_data.tsv	LA	18				12	200	-0.049755	-0.0496131	-0.0491744	-0.048517	-0.0478917	-0.0475677	-0.047468	0.721394	0.609233	0.701326	0.805665
Supplementary Fig. 2	beeswarm	ED3_shap_beeswarm	Aggregated SHAP beeswarm source.	figure_source	LightGBM_style_shap_beeswarm_aggregated_source_data.tsv	LA	18				13	199	-0.0474631	-0.0473394	-0.0468846	-0.0464673	-0.0459849	-0.0456873	-0.0456182	0.727525	0.617245	0.702647	0.819899
Supplementary Fig. 2	beeswarm	ED3_shap_beeswarm	Aggregated SHAP beeswarm source.	figure_source	LightGBM_style_shap_beeswarm_aggregated_source_data.tsv	LA	18				14	200	-0.0456125	-0.0455272	-0.0452211	-0.04479	-0.0443547	-0.0439199	-0.0438423	0.739976	0.631062	0.719053	0.845578
Supplementary Fig. 2	beeswarm	ED3_shap_beeswarm	Aggregated SHAP beeswarm source.	figure_source	LightGBM_style_shap_beeswarm_aggregated_source_data.tsv	LA	18				15	200	-0.043827	-0.0437618	-0.0433455	-0.0429556	-0.0424059	-0.0419998	-0.0419268	0.728794	0.624213	0.701338	0.828986
Supplementary Fig. 2	beeswarm	ED3_shap_beeswarm	Aggregated SHAP beeswarm source.	figure_source	LightGBM_style_shap_beeswarm_aggregated_source_data.tsv	LA	18				16	200	-0.041926	-0.041788	-0.0414786	-0.0410833	-0.040636	-0.0403154	-0.040245	0.71852	0.598905	0.690529	0.826326
Supplementary Fig. 2	beeswarm	ED3_shap_beeswarm	Aggregated SHAP beeswarm source.	figure_source	LightGBM_style_shap_beeswarm_aggregated_source_data.tsv	LA	18				17	199	-0.0402427	-0.0400789	-0.0398049	-0.0394006	-0.039064	-0.038778	-0.038681	0.725675	0.607063	0.710122	0.84048
Supplementary Fig. 2	beeswarm	ED3_shap_beeswarm	Aggregated SHAP beeswarm source.	figure_source	LightGBM_style_shap_beeswarm_aggregated_source_data.tsv	LA	18				18	200	-0.0386801	-0.0386431	-0.0383412	-0.0378577	-0.0375518	-0.0372105	-0.0371334	0.724177	0.608726	0.71654	0.829598
Supplementary Fig. 2	beeswarm	ED3_shap_beeswarm	Aggregated SHAP beeswarm source.	figure_source	LightGBM_style_shap_beeswarm_aggregated_source_data.tsv	LA	18				19	200	-0.0371243	-0.0370711	-0.0367722	-0.0363959	-0.0360987	-0.0357903	-0.0357577	0.730946	0.621241	0.721586	0.837685
Supplementary Fig. 2	beeswarm	ED3_shap_beeswarm	Aggregated SHAP beeswarm source.	figure_source	LightGBM_style_shap_beeswarm_aggregated_source_data.tsv	LA	18				20	200	-0.0357528	-0.0357016	-0.0354938	-0.035159	-0.0349202	-0.0346243	-0.0345448	0.726336	0.609768	0.715143	0.836511
Supplementary Fig. 2	beeswarm	ED3_shap_beeswarm	Aggregated SHAP beeswarm source.	figure_source	LightGBM_style_shap_beeswarm_aggregated_source_data.tsv	LA	18				21	199	-0.0345382	-0.034499	-0.0342251	-0.0339055	-0.0335426	-0.0333138	-0.0332621	0.720752	0.616422	0.718103	0.819267
Supplementary Fig. 2	beeswarm	ED3_shap_beeswarm	Aggregated SHAP beeswarm source.	figure_source	LightGBM_style_shap_beeswarm_aggregated_source_data.tsv	LA	18				22	200	-0.0332579	-0.0331984	-0.0330167	-0.0327911	-0.0325109	-0.0323152	-0.0322852	0.719392	0.620999	0.724083	0.806105
Supplementary Fig. 2	beeswarm	ED3_shap_beeswarm	Aggregated SHAP beeswarm source.	figure_source	LightGBM_style_shap_beeswarm_aggregated_source_data.tsv	LA	18				23	200	-0.0322786	-0.0322189	-0.0319908	-0.0317649	-0.0314912	-0.0312948	-0.0312475	0.719503	0.631655	0.718565	0.817498
Supplementary Fig. 2	beeswarm	ED3_shap_beeswarm	Aggregated SHAP beeswarm source.	figure_source	LightGBM_style_shap_beeswarm_aggregated_source_data.tsv	LA	18				24	200	-0.031246	-0.0311959	-0.0309802	-0.0307425	-0.0304919	-0.030234	-0.0301841	0.694705	0.602631	0.693675	0.78021
Supplementary Fig. 2	beeswarm	ED3_shap_beeswarm	Aggregated SHAP beeswarm source.	figure_source	LightGBM_style_shap_beeswarm_aggregated_source_data.tsv	LA	18				25	200	-0.0301839	-0.0301462	-0.0299644	-0.0297999	-0.0296125	-0.0294333	-0.0293977	0.700765	0.606794	0.693442	0.792073
Supplementary Fig. 2	beeswarm	ED3_shap_beeswarm	Aggregated SHAP beeswarm source.	figure_source	LightGBM_style_shap_beeswarm_aggregated_source_data.tsv	LA	18				26	199	-0.0293874	-0.0293704	-0.0291942	-0.0289829	-0.0287841	-0.0285876	-0.0285313	0.698784	0.596163	0.701567	0.78043
Supplementary Fig. 2	beeswarm	ED3_shap_beeswarm	Aggregated SHAP beeswarm source.	figure_source	LightGBM_style_shap_beeswarm_aggregated_source_data.tsv	LA	18				27	200	-0.0285307	-0.0284916	-0.0282995	-0.0281117	-0.0279053	-0.0277816	-0.0277456	0.690319	0.61569	0.678386	0.763644
Supplementary Fig. 2	beeswarm	ED3_shap_beeswarm	Aggregated SHAP beeswarm source.	figure_source	LightGBM_style_shap_beeswarm_aggregated_source_data.tsv	LA	18				28	200	-0.0277418	-0.0277199	-0.0275512	-0.0273537	-0.0271632	-0.0270277	-0.0269986	0.688315	0.613481	0.679004	0.75864
Supplementary Fig. 2	beeswarm	ED3_shap_beeswarm	Aggregated SHAP beeswarm source.	figure_source	LightGBM_style_shap_beeswarm_aggregated_source_data.tsv	LA	18				29	200	-0.0269915	-0.0269495	-0.0268248	-0.0266191	-0.0264682	-0.02633	-0.0262882	0.693484	0.620342	0.688926	0.762222
Supplementary Fig. 2	beeswarm	ED3_shap_beeswarm	Aggregated SHAP beeswarm source.	figure_source	LightGBM_style_shap_beeswarm_aggregated_source_data.tsv	LA	18				30	199	-0.0262876	-0.0262519	-0.026091	-0.025911	-0.0257109	-0.0255903	-0.0255492	0.689555	0.608194	0.690048	0.76644
Supplementary Fig. 2	beeswarm	ED3_shap_beeswarm	Aggregated SHAP beeswarm source.	figure_source	LightGBM_style_shap_beeswarm_aggregated_source_data.tsv	LA	18				31	200	-0.0255466	-0.0254945	-0.0253803	-0.0252289	-0.0250698	-0.0249481	-0.0249227	0.674762	0.604825	0.665782	0.738429
Supplementary Fig. 2	beeswarm	ED3_shap_beeswarm	Aggregated SHAP beeswarm source.	figure_source	LightGBM_style_shap_beeswarm_aggregated_source_data.tsv	LA	18				32	200	-0.0249217	-0.0249022	-0.0247457	-0.0245741	-0.0244157	-0.0243209	-0.0242806	0.671984	0.603572	0.670017	0.732921
Supplementary Fig. 2	beeswarm	ED3_shap_beeswarm	Aggregated SHAP beeswarm source.	figure_source	LightGBM_style_shap_beeswarm_aggregated_source_data.tsv	LA	18				33	200	-0.0242792	-0.0242477	-0.0241376	-0.0240072	-0.0238584	-0.0237338	-0.0237215	0.662799	0.592133	0.654215	0.723445
Supplementary Fig. 2	beeswarm	ED3_shap_beeswarm	Aggregated SHAP beeswarm source.	figure_source	LightGBM_style_shap_beeswarm_aggregated_source_data.tsv	LA	18				34	199	-0.0237195	-0.023685	-0.0235552	-0.0234329	-0.0233083	-0.0231757	-0.0231309	0.666509	0.602552	0.663757	0.726084
Supplementary Fig. 2	beeswarm	ED3_shap_beeswarm	Aggregated SHAP beeswarm source.	figure_source	LightGBM_style_shap_beeswarm_aggregated_source_data.tsv	LA	18				35	200	-0.0231298	-0.0231053	-0.0230129	-0.0228586	-0.0227328	-0.0226227	-0.0226028	0.666342	0.604443	0.655715	0.730129
Supplementary Fig. 2	beeswarm	ED3_shap_beeswarm	Aggregated SHAP beeswarm source.	figure_source	LightGBM_style_shap_beeswarm_aggregated_source_data.tsv	LA	18				36	200	-0.022594	-0.0225638	-0.0224418	-0.0222879	-0.0221588	-0.0220856	-0.0220648	0.658337	0.587026	0.654392	0.723696
Supplementary Fig. 2	beeswarm	ED3_shap_beeswarm	Aggregated SHAP beeswarm source.	figure_source	LightGBM_style_shap_beeswarm_aggregated_source_data.tsv	LA	18				37	200	-0.0220632	-0.0220425	-0.0219601	-0.0218251	-0.0217131	-0.0216379	-0.0216103	0.645393	0.578145	0.633682	0.705222
Supplementary Fig. 2	beeswarm	ED3_shap_beeswarm	Aggregated SHAP beeswarm source.	figure_source	LightGBM_style_shap_beeswarm_aggregated_source_data.tsv	LA	18				38	199	-0.0216083	-0.0215937	-0.0214735	-0.0213506	-0.0212449	-0.0211268	-0.0210969	0.643477	0.583875	0.633173	0.697711
Supplementary Fig. 2	beeswarm	ED3_shap_beeswarm	Aggregated SHAP beeswarm source.	figure_source	LightGBM_style_shap_beeswarm_aggregated_source_data.tsv	LA	18				39	200	-0.0210966	-0.0210672	-0.0209616	-0.0207935	-0.0206493	-0.0205375	-0.020513	0.651022	0.581638	0.64548	0.708231
Supplementary Fig. 2	beeswarm	ED3_shap_beeswarm	Aggregated SHAP beeswarm source.	figure_source	LightGBM_style_shap_beeswarm_aggregated_source_data.tsv	LA	18				40	200	-0.0205114	-0.0204755	-0.0203747	-0.0202215	-0.0201023	-0.0200066	-0.0199783	0.6392	0.581824	0.629661	0.692998
Supplementary Fig. 2	beeswarm	ED3_shap_beeswarm	Aggregated SHAP beeswarm source.	figure_source	LightGBM_style_shap_beeswarm_aggregated_source_data.tsv	LA	18				41	200	-0.0199776	-0.0199559	-0.0198491	-0.019727	-0.0195697	-0.0194456	-0.0194217	0.626124	0.568923	0.607975	0.681558
Supplementary Fig. 2	beeswarm	ED3_shap_beeswarm	Aggregated SHAP beeswarm source.	figure_source	LightGBM_style_shap_beeswarm_aggregated_source_data.tsv	LA	18				42	199	-0.0194216	-0.019393	-0.0192889	-0.0191759	-0.0190377	-0.0189355	-0.0189122	0.632917	0.574954	0.619189	0.683367
Supplementary Fig. 2	beeswarm	ED3_shap_beeswarm	Aggregated SHAP beeswarm source.	figure_source	LightGBM_style_shap_beeswarm_aggregated_source_data.tsv	LA	18				43	200	-0.0189111	-0.0188846	-0.0187884	-0.0186403	-0.0185178	-0.0184312	-0.018411	0.633374	0.570846	0.613446	0.687607
Supplementary Fig. 2	beeswarm	ED3_shap_beeswarm	Aggregated SHAP beeswarm source.	figure_source	LightGBM_style_shap_beeswarm_aggregated_source_data.tsv	LA	18				44	200	-0.0184104	-0.0183893	-0.0182811	-0.0181555	-0.0180318	-0.0179312	-0.0179083	0.625755	0.561762	0.612074	0.685515
Supplementary Fig. 2	beeswarm	ED3_shap_beeswarm	Aggregated SHAP beeswarm source.	figure_source	LightGBM_style_shap_beeswarm_aggregated_source_data.tsv	LA	18				45	200	-0.0179067	-0.0178755	-0.0177522	-0.0176268	-0.0175113	-0.0173955	-0.0173706	0.615028	0.558335	0.605104	0.669123
Supplementary Fig. 2	beeswarm	ED3_shap_beeswarm	Aggregated SHAP beeswarm source.	figure_source	LightGBM_style_shap_beeswarm_aggregated_source_data.tsv	LA	18				46	199	-0.017369	-0.0173487	-0.017227	-0.0171124	-0.0169698	-0.0168677	-0.0168393	0.609175	0.555579	0.59446	0.654185
Supplementary Fig. 2	beeswarm	ED3_shap_beeswarm	Aggregated SHAP beeswarm source.	figure_source	LightGBM_style_shap_beeswarm_aggregated_source_data.tsv	LA	18				47	200	-0.0168388	-0.0168069	-0.0167206	-0.0165906	-0.0164787	-0.0163707	-0.0163466	0.616389	0.558773	0.598115	0.664973
Supplementary Fig. 2	beeswarm	ED3_shap_beeswarm	Aggregated SHAP beeswarm source.	figure_source	LightGBM_style_shap_beeswarm_aggregated_source_data.tsv	LA	18				48	200	-0.01634	-0.0163022	-0.0161685	-0.0159975	-0.0158848	-0.0157633	-0.0157348	0.602303	0.552792	0.587313	0.63716
Supplementary Fig. 2	beeswarm	ED3_shap_beeswarm	Aggregated SHAP beeswarm source.	figure_source	LightGBM_style_shap_beeswarm_aggregated_source_data.tsv	LA	18				49	200	-0.0157348	-0.0157044	-0.0155805	-0.0154745	-0.0153269	-0.0152151	-0.0151786	0.608656	0.551564	0.591285	0.654494
Supplementary Fig. 2	beeswarm	ED3_shap_beeswarm	Aggregated SHAP beeswarm source.	figure_source	LightGBM_style_shap_beeswarm_aggregated_source_data.tsv	LA	18				50	200	-0.0151767	-0.0151362	-0.0149838	-0.0147993	-0.0146542	-0.0145326	-0.0144929	0.59503	0.543954	0.579204	0.634422
Supplementary Fig. 2	beeswarm	ED3_shap_beeswarm	Aggregated SHAP beeswarm source.	figure_source	LightGBM_style_shap_beeswarm_aggregated_source_data.tsv	LA	18				51	199	-0.0144895	-0.0144682	-0.0143506	-0.0141408	-0.0139664	-0.0138356	-0.0138077	0.588071	0.540686	0.570787	0.624582
Supplementary Fig. 2	beeswarm	ED3_shap_beeswarm	Aggregated SHAP beeswarm source.	figure_source	LightGBM_style_shap_beeswarm_aggregated_source_data.tsv	LA	18				52	200	-0.0138019	-0.013772	-0.0135712	-0.0133591	-0.0131766	-0.0130254	-0.0129898	0.57816	0.537869	0.56107	0.612998
Supplementary Fig. 2	beeswarm	ED3_shap_beeswarm	Aggregated SHAP beeswarm source.	figure_source	LightGBM_style_shap_beeswarm_aggregated_source_data.tsv	LA	18				53	200	-0.0129877	-0.0129386	-0.0128089	-0.0125796	-0.0124406	-0.0122251	-0.0121966	0.571579	0.527124	0.552555	0.589423
Supplementary Fig. 2	beeswarm	ED3_shap_beeswarm	Aggregated SHAP beeswarm source.	figure_source	LightGBM_style_shap_beeswarm_aggregated_source_data.tsv	LA	18				54	200	-0.0121955	-0.0121603	-0.0119955	-0.0118352	-0.0116006	-0.0114383	-0.0114026	0.555045	0.515633	0.537288	0.572033
Supplementary Fig. 2	beeswarm	ED3_shap_beeswarm	Aggregated SHAP beeswarm source.	figure_source	LightGBM_style_shap_beeswarm_aggregated_source_data.tsv	LA	18				55	199	-0.0113948	-0.0113507	-0.0111859	-0.0110176	-0.010802	-0.0106368	-0.0105627	0.55553	0.514964	0.540081	0.576968
Supplementary Fig. 2	beeswarm	ED3_shap_beeswarm	Aggregated SHAP beeswarm source.	figure_source	LightGBM_style_shap_beeswarm_aggregated_source_data.tsv	LA	18				56	200	-0.0105609	-0.0105068	-0.0103339	-0.0101058	-0.00986209	-0.00965482	-0.00961423	0.54363	0.510099	0.529396	0.553756
Supplementary Fig. 2	beeswarm	ED3_shap_beeswarm	Aggregated SHAP beeswarm source.	figure_source	LightGBM_style_shap_beeswarm_aggregated_source_data.tsv	LA	18				57	200	-0.00960172	-0.00955589	-0.00936629	-0.00910028	-0.00882812	-0.00861328	-0.00857822	0.525124	0.50072	0.52077	0.53666
Supplementary Fig. 2	beeswarm	ED3_shap_beeswarm	Aggregated SHAP beeswarm source.	figure_source	LightGBM_style_shap_beeswarm_aggregated_source_data.tsv	LA	18				58	200	-0.00856629	-0.00851964	-0.00825981	-0.007978	-0.0077443	-0.007567	-0.00752005	0.524545	0.501216	0.515563	0.534391
Supplementary Fig. 2	beeswarm	ED3_shap_beeswarm	Aggregated SHAP beeswarm source.	figure_source	LightGBM_style_shap_beeswarm_aggregated_source_data.tsv	LA	18				59	199	-0.00751426	-0.0074488	-0.00724942	-0.00693856	-0.00667535	-0.00647242	-0.00641818	0.523155	0.500687	0.512791	0.529627
Supplementary Fig. 2	beeswarm	ED3_shap_beeswarm	Aggregated SHAP beeswarm source.	figure_source	LightGBM_style_shap_beeswarm_aggregated_source_data.tsv	LA	18				60	200	-0.00641778	-0.00632619	-0.00607431	-0.00573506	-0.0055149	-0.00528133	-0.0052362	0.507148	0.485917	0.502941	0.518769
Supplementary Fig. 2	beeswarm	ED3_shap_beeswarm	Aggregated SHAP beeswarm source.	figure_source	LightGBM_style_shap_beeswarm_aggregated_source_data.tsv	LA	18				61	200	-0.00522924	-0.00517561	-0.00497218	-0.00464294	-0.00436799	-0.00418029	-0.00410747	0.501932	0.480181	0.496367	0.512738
Supplementary Fig. 2	beeswarm	ED3_shap_beeswarm	Aggregated SHAP beeswarm source.	figure_source	LightGBM_style_shap_beeswarm_aggregated_source_data.tsv	LA	18				62	200	-0.00409107	-0.00406353	-0.00378997	-0.00342176	-0.003138	-0.00292541	-0.00282311	0.496043	0.480617	0.493733	0.50481
Supplementary Fig. 2	beeswarm	ED3_shap_beeswarm	Aggregated SHAP beeswarm source.	figure_source	LightGBM_style_shap_beeswarm_aggregated_source_data.tsv	LA	18				63	199	-0.00282209	-0.00275124	-0.00248305	-0.00217501	-0.00181236	-0.00150635	-0.00144983	0.488551	0.472857	0.487115	0.500216
Supplementary Fig. 2	beeswarm	ED3_shap_beeswarm	Aggregated SHAP beeswarm source.	figure_source	LightGBM_style_shap_beeswarm_aggregated_source_data.tsv	LA	18				64	200	-0.00144953	-0.00134526	-0.00100051	-0.000545832	-0.000163093	0.000203026	0.00027403	0.477537	0.46655	0.47679	0.488719
Supplementary Fig. 2	beeswarm	ED3_shap_beeswarm	Aggregated SHAP beeswarm source.	figure_source	LightGBM_style_shap_beeswarm_aggregated_source_data.tsv	LA	18				65	200	0.000277575	0.000367404	0.000710126	0.00116139	0.00153644	0.00182873	0.00194373	0.473848	0.461044	0.472326	0.485973
Supplementary Fig. 2	beeswarm	ED3_shap_beeswarm	Aggregated SHAP beeswarm source.	figure_source	LightGBM_style_shap_beeswarm_aggregated_source_data.tsv	LA	18				66	200	0.00195667	0.00202598	0.00233813	0.0027217	0.0031532	0.00349524	0.00364986	0.460479	0.446461	0.46354	0.477882
Supplementary Fig. 2	beeswarm	ED3_shap_beeswarm	Aggregated SHAP beeswarm source.	figure_source	LightGBM_style_shap_beeswarm_aggregated_source_data.tsv	LA	18				67	199	0.00366661	0.00371352	0.00405352	0.00436989	0.00477656	0.00507921	0.00514822	0.452965	0.438844	0.454627	0.46686
Supplementary Fig. 2	beeswarm	ED3_shap_beeswarm	Aggregated SHAP beeswarm source.	figure_source	LightGBM_style_shap_beeswarm_aggregated_source_data.tsv	LA	18				68	200	0.00515539	0.00524227	0.00567858	0.00615584	0.00656635	0.00679372	0.00684598	0.44064	0.427905	0.442264	0.459848
Supplementary Fig. 2	beeswarm	ED3_shap_beeswarm	Aggregated SHAP beeswarm source.	figure_source	LightGBM_style_shap_beeswarm_aggregated_source_data.tsv	LA	18				69	200	0.00685695	0.00690224	0.00716799	0.00748133	0.00780425	0.00799902	0.00807239	0.433812	0.419227	0.438368	0.452561
Supplementary Fig. 2	beeswarm	ED3_shap_beeswarm	Aggregated SHAP beeswarm source.	figure_source	LightGBM_style_shap_beeswarm_aggregated_source_data.tsv	LA	18				70	200	0.00807303	0.00815515	0.00839935	0.0087405	0.00902363	0.00931616	0.00938915	0.425372	0.40768	0.430373	0.449585
Supplementary Fig. 2	beeswarm	ED3_shap_beeswarm	Aggregated SHAP beeswarm source.	figure_source	LightGBM_style_shap_beeswarm_aggregated_source_data.tsv	LA	18				71	199	0.00939196	0.00946113	0.00977114	0.0101484	0.0104365	0.010639	0.0107083	0.417794	0.389998	0.421949	0.447469
Supplementary Fig. 2	beeswarm	ED3_shap_beeswarm	Aggregated SHAP beeswarm source.	figure_source	LightGBM_style_shap_beeswarm_aggregated_source_data.tsv	LA	18				72	200	0.0107123	0.0107861	0.0110407	0.0112785	0.0115683	0.0118786	0.0119478	0.412296	0.38665	0.419905	0.443656
Supplementary Fig. 2	beeswarm	ED3_shap_beeswarm	Aggregated SHAP beeswarm source.	figure_source	LightGBM_style_shap_beeswarm_aggregated_source_data.tsv	LA	18				73	200	0.0119535	0.0119868	0.0121777	0.0124786	0.0127907	0.0130194	0.0130555	0.405073	0.381347	0.406312	0.43344
Supplementary Fig. 2	beeswarm	ED3_shap_beeswarm	Aggregated SHAP beeswarm source.	figure_source	LightGBM_style_shap_beeswarm_aggregated_source_data.tsv	LA	18				74	200	0.0130612	0.0131008	0.0133397	0.0136634	0.0139825	0.0141912	0.0142861	0.402755	0.374424	0.404233	0.435277
Supplementary Fig. 2	beeswarm	ED3_shap_beeswarm	Aggregated SHAP beeswarm source.	figure_source	LightGBM_style_shap_beeswarm_aggregated_source_data.tsv	LA	18				75	200	0.0142889	0.0143568	0.0146446	0.0149634	0.0152754	0.0155414	0.0155897	0.398021	0.368466	0.398685	0.432132
Supplementary Fig. 2	beeswarm	ED3_shap_beeswarm	Aggregated SHAP beeswarm source.	figure_source	LightGBM_style_shap_beeswarm_aggregated_source_data.tsv	LA	18				76	199	0.0155907	0.015644	0.0158905	0.0162115	0.0164926	0.0167289	0.0168404	0.396907	0.362441	0.406879	0.430315
Supplementary Fig. 2	beeswarm	ED3_shap_beeswarm	Aggregated SHAP beeswarm source.	figure_source	LightGBM_style_shap_beeswarm_aggregated_source_data.tsv	LA	18				77	200	0.0168578	0.0169387	0.0171098	0.0175226	0.0179064	0.0182112	0.0182887	0.390126	0.365222	0.39755	0.424209
Supplementary Fig. 2	beeswarm	ED3_shap_beeswarm	Aggregated SHAP beeswarm source.	figure_source	LightGBM_style_shap_beeswarm_aggregated_source_data.tsv	LA	18				78	200	0.0182925	0.0183848	0.0186807	0.0191034	0.0195369	0.0199507	0.0200443	0.387061	0.357552	0.395519	0.418175
Supplementary Fig. 2	beeswarm	ED3_shap_beeswarm	Aggregated SHAP beeswarm source.	figure_source	LightGBM_style_shap_beeswarm_aggregated_source_data.tsv	LA	18				79	200	0.0200472	0.020129	0.0205015	0.0209876	0.0214344	0.0217813	0.0218686	0.377856	0.345894	0.384155	0.413344
Supplementary Fig. 2	beeswarm	ED3_shap_beeswarm	Aggregated SHAP beeswarm source.	figure_source	LightGBM_style_shap_beeswarm_aggregated_source_data.tsv	LA	18				80	199	0.0218764	0.0219791	0.0224553	0.0230771	0.0236771	0.0241196	0.0242257	0.375862	0.342926	0.38525	0.411684
Supplementary Fig. 2	beeswarm	ED3_shap_beeswarm	Aggregated SHAP beeswarm source.	figure_source	LightGBM_style_shap_beeswarm_aggregated_source_data.tsv	LA	18				81	200	0.0242485	0.0244094	0.024903	0.0254043	0.0261067	0.0264953	0.026556	0.366682	0.325836	0.373093	0.413067
Supplementary Fig. 2	beeswarm	ED3_shap_beeswarm	Aggregated SHAP beeswarm source.	figure_source	LightGBM_style_shap_beeswarm_aggregated_source_data.tsv	LA	18				82	200	0.0265813	0.0266852	0.0273331	0.0279673	0.0285371	0.0290907	0.0292528	0.357248	0.319191	0.36646	0.40373
Supplementary Fig. 2	beeswarm	ED3_shap_beeswarm	Aggregated SHAP beeswarm source.	figure_source	LightGBM_style_shap_beeswarm_aggregated_source_data.tsv	LA	18				83	200	0.0292658	0.0294687	0.0299982	0.0306461	0.0313721	0.0319369	0.032127	0.343449	0.298603	0.353745	0.394663
Supplementary Fig. 2	beeswarm	ED3_shap_beeswarm	Aggregated SHAP beeswarm source.	figure_source	LightGBM_style_shap_beeswarm_aggregated_source_data.tsv	LA	18				84	199	0.0321491	0.0322282	0.0327308	0.0336685	0.0344513	0.035038	0.0352913	0.336647	0.296158	0.351709	0.389116
Supplementary Fig. 2	beeswarm	ED3_shap_beeswarm	Aggregated SHAP beeswarm source.	figure_source	LightGBM_style_shap_beeswarm_aggregated_source_data.tsv	LA	18				85	200	0.0352948	0.0354513	0.0361244	0.0369233	0.0379686	0.0388763	0.0390765	0.326775	0.286347	0.343131	0.376817
Supplementary Fig. 2	beeswarm	ED3_shap_beeswarm	Aggregated SHAP beeswarm source.	figure_source	LightGBM_style_shap_beeswarm_aggregated_source_data.tsv	LA	18				86	200	0.0390996	0.039369	0.0399414	0.0408363	0.0416896	0.0423407	0.0425743	0.318643	0.275555	0.330189	0.371812
Supplementary Fig. 2	beeswarm	ED3_shap_beeswarm	Aggregated SHAP beeswarm source.	figure_source	LightGBM_style_shap_beeswarm_aggregated_source_data.tsv	LA	18				87	200	0.0425911	0.0427335	0.0435523	0.0446545	0.0456806	0.0466298	0.0468205	0.312523	0.275503	0.32382	0.359657
Supplementary Fig. 2	beeswarm	ED3_shap_beeswarm	Aggregated SHAP beeswarm source.	figure_source	LightGBM_style_shap_beeswarm_aggregated_source_data.tsv	LA	18				88	199	0.0468354	0.0471177	0.0478963	0.0488692	0.0498169	0.0507627	0.0510664	0.283135	0.249613	0.294115	0.348199
Supplementary Fig. 2	beeswarm	ED3_shap_beeswarm	Aggregated SHAP beeswarm source.	figure_source	LightGBM_style_shap_beeswarm_aggregated_source_data.tsv	LA	18				89	200	0.0510757	0.0512872	0.0522781	0.0535955	0.0550328	0.0559828	0.05614	0.283692	0.242275	0.298776	0.348281
Supplementary Fig. 2	beeswarm	ED3_shap_beeswarm	Aggregated SHAP beeswarm source.	figure_source	LightGBM_style_shap_beeswarm_aggregated_source_data.tsv	LA	18				90	200	0.0561862	0.0563361	0.0574877	0.0588092	0.0604681	0.0620893	0.0623173	0.263498	0.220628	0.292048	0.326829
Supplementary Fig. 2	beeswarm	ED3_shap_beeswarm	Aggregated SHAP beeswarm source.	figure_source	LightGBM_style_shap_beeswarm_aggregated_source_data.tsv	LA	18				91	200	0.0623264	0.0626228	0.0638955	0.0650362	0.0666685	0.0679739	0.0681911	0.245904	0.201717	0.267564	0.310674
Supplementary Fig. 2	beeswarm	ED3_shap_beeswarm	Aggregated SHAP beeswarm source.	figure_source	LightGBM_style_shap_beeswarm_aggregated_source_data.tsv	LA	18				92	199	0.068251	0.0686412	0.0701332	0.0714605	0.0730058	0.0741111	0.074463	0.234259	0.190387	0.258681	0.298607
Supplementary Fig. 2	beeswarm	ED3_shap_beeswarm	Aggregated SHAP beeswarm source.	figure_source	LightGBM_style_shap_beeswarm_aggregated_source_data.tsv	LA	18				93	200	0.074486	0.0749752	0.0762412	0.0777001	0.0792194	0.0808559	0.0811477	0.216019	0.159885	0.240285	0.28546
Supplementary Fig. 2	beeswarm	ED3_shap_beeswarm	Aggregated SHAP beeswarm source.	figure_source	LightGBM_style_shap_beeswarm_aggregated_source_data.tsv	LA	18				94	200	0.0812014	0.0814039	0.082938	0.084853	0.0867665	0.0880111	0.0883761	0.202042	0.157235	0.222795	0.275036
Supplementary Fig. 2	beeswarm	ED3_shap_beeswarm	Aggregated SHAP beeswarm source.	figure_source	LightGBM_style_shap_beeswarm_aggregated_source_data.tsv	LA	18				95	200	0.0884498	0.0887331	0.090183	0.0921849	0.0944937	0.0961614	0.0965269	0.202275	0.155449	0.224034	0.271607
Supplementary Fig. 2	beeswarm	ED3_shap_beeswarm	Aggregated SHAP beeswarm source.	figure_source	LightGBM_style_shap_beeswarm_aggregated_source_data.tsv	LA	18				96	199	0.096527	0.0969878	0.0987158	0.100405	0.101977	0.10419	0.104687	0.175877	0.10891	0.195048	0.252713
Supplementary Fig. 2	beeswarm	ED3_shap_beeswarm	Aggregated SHAP beeswarm source.	figure_source	LightGBM_style_shap_beeswarm_aggregated_source_data.tsv	LA	18				97	200	0.104696	0.105253	0.107594	0.109681	0.112436	0.115365	0.115969	0.161732	0.0917652	0.17365	0.237197
Supplementary Fig. 2	beeswarm	ED3_shap_beeswarm	Aggregated SHAP beeswarm source.	figure_source	LightGBM_style_shap_beeswarm_aggregated_source_data.tsv	LA	18				98	200	0.11604	0.116617	0.118781	0.122038	0.125055	0.127429	0.127786	0.149375	0.0952725	0.15681	0.213043
Supplementary Fig. 2	beeswarm	ED3_shap_beeswarm	Aggregated SHAP beeswarm source.	figure_source	LightGBM_style_shap_beeswarm_aggregated_source_data.tsv	LA	18				99	200	0.127822	0.128446	0.131715	0.136113	0.140102	0.144263	0.14504	0.117736	0.0399892	0.128899	0.190018
Supplementary Fig. 2	beeswarm	ED3_shap_beeswarm	Aggregated SHAP beeswarm source.	figure_source	LightGBM_style_shap_beeswarm_aggregated_source_data.tsv	LA	18				100	200	0.145146	0.146364	0.150979	0.156781	0.166809	0.187853	0.206659	0.111075	0.053056	0.119875	0.172723
Supplementary Fig. 2	beeswarm	ED3_shap_beeswarm	Aggregated SHAP beeswarm source.	figure_source	LightGBM_style_shap_beeswarm_aggregated_source_data.tsv	SFA_pct	19				1	200	-0.0847916	-0.0671755	-0.0568462	-0.0546214	-0.0526987	-0.0517458	-0.0515096	0.214454	0.164104	0.2201	0.283858
Supplementary Fig. 2	beeswarm	ED3_shap_beeswarm	Aggregated SHAP beeswarm source.	figure_source	LightGBM_style_shap_beeswarm_aggregated_source_data.tsv	SFA_pct	19				2	199	-0.0514838	-0.0512129	-0.0501944	-0.0494434	-0.0486639	-0.0481147	-0.0480127	0.234099	0.173096	0.236444	0.310853
Supplementary Fig. 2	beeswarm	ED3_shap_beeswarm	Aggregated SHAP beeswarm source.	figure_source	LightGBM_style_shap_beeswarm_aggregated_source_data.tsv	SFA_pct	19				3	200	-0.0480122	-0.0478765	-0.0473206	-0.0465738	-0.0458002	-0.045284	-0.0452446	0.253178	0.204159	0.249749	0.314423
Supplementary Fig. 2	beeswarm	ED3_shap_beeswarm	Aggregated SHAP beeswarm source.	figure_source	LightGBM_style_shap_beeswarm_aggregated_source_data.tsv	SFA_pct	19				4	199	-0.0452353	-0.0451284	-0.0447924	-0.0443325	-0.0439393	-0.0436891	-0.0436419	0.242966	0.173894	0.243663	0.328874
Supplementary Fig. 2	beeswarm	ED3_shap_beeswarm	Aggregated SHAP beeswarm source.	figure_source	LightGBM_style_shap_beeswarm_aggregated_source_data.tsv	SFA_pct	19				5	200	-0.0436351	-0.0435797	-0.0432704	-0.0429441	-0.042431	-0.042171	-0.0420462	0.247569	0.179974	0.247994	0.330836
Supplementary Fig. 2	beeswarm	ED3_shap_beeswarm	Aggregated SHAP beeswarm source.	figure_source	LightGBM_style_shap_beeswarm_aggregated_source_data.tsv	SFA_pct	19				6	199	-0.0420398	-0.0420012	-0.0417166	-0.0413923	-0.0410782	-0.040759	-0.0407049	0.263168	0.199025	0.267716	0.344093
Supplementary Fig. 2	beeswarm	ED3_shap_beeswarm	Aggregated SHAP beeswarm source.	figure_source	LightGBM_style_shap_beeswarm_aggregated_source_data.tsv	SFA_pct	19				7	200	-0.0406941	-0.0406341	-0.0404041	-0.0401173	-0.0398747	-0.0396628	-0.039614	0.271681	0.198375	0.282615	0.345444
Supplementary Fig. 2	beeswarm	ED3_shap_beeswarm	Aggregated SHAP beeswarm source.	figure_source	LightGBM_style_shap_beeswarm_aggregated_source_data.tsv	SFA_pct	19				8	199	-0.0396118	-0.0395854	-0.0393631	-0.0391039	-0.0389103	-0.0387274	-0.0386689	0.264083	0.192131	0.271001	0.34681
Supplementary Fig. 2	beeswarm	ED3_shap_beeswarm	Aggregated SHAP beeswarm source.	figure_source	LightGBM_style_shap_beeswarm_aggregated_source_data.tsv	SFA_pct	19				9	200	-0.0386556	-0.0386322	-0.0383736	-0.0381337	-0.0378272	-0.0376668	-0.0376193	0.239789	0.174541	0.228507	0.319374
Supplementary Fig. 2	beeswarm	ED3_shap_beeswarm	Aggregated SHAP beeswarm source.	figure_source	LightGBM_style_shap_beeswarm_aggregated_source_data.tsv	SFA_pct	19				10	199	-0.0376109	-0.0375415	-0.0372784	-0.0370643	-0.0368238	-0.0366406	-0.0365746	0.267156	0.202859	0.274663	0.349085
Supplementary Fig. 2	beeswarm	ED3_shap_beeswarm	Aggregated SHAP beeswarm source.	figure_source	LightGBM_style_shap_beeswarm_aggregated_source_data.tsv	SFA_pct	19				11	200	-0.03657	-0.0365515	-0.0363913	-0.0361503	-0.0359656	-0.0357833	-0.0357425	0.272342	0.208621	0.27826	0.346405
Supplementary Fig. 2	beeswarm	ED3_shap_beeswarm	Aggregated SHAP beeswarm source.	figure_source	LightGBM_style_shap_beeswarm_aggregated_source_data.tsv	SFA_pct	19				12	199	-0.0357331	-0.0357002	-0.0355437	-0.0353423	-0.0351207	-0.0349395	-0.034896	0.274423	0.214365	0.292471	0.357386
Supplementary Fig. 2	beeswarm	ED3_shap_beeswarm	Aggregated SHAP beeswarm source.	figure_source	LightGBM_style_shap_beeswarm_aggregated_source_data.tsv	SFA_pct	19				13	200	-0.0348955	-0.0348446	-0.0347033	-0.034482	-0.0342598	-0.0341037	-0.0340637	0.276241	0.207801	0.294178	0.355343
Supplementary Fig. 2	beeswarm	ED3_shap_beeswarm	Aggregated SHAP beeswarm source.	figure_source	LightGBM_style_shap_beeswarm_aggregated_source_data.tsv	SFA_pct	19				14	199	-0.0340597	-0.0340321	-0.0338334	-0.0336661	-0.0334604	-0.0333068	-0.0332647	0.266053	0.195604	0.275468	0.350804
Supplementary Fig. 2	beeswarm	ED3_shap_beeswarm	Aggregated SHAP beeswarm source.	figure_source	LightGBM_style_shap_beeswarm_aggregated_source_data.tsv	SFA_pct	19				15	200	-0.0332503	-0.0332143	-0.0331036	-0.0329268	-0.0327729	-0.0326165	-0.0325887	0.274069	0.213825	0.283241	0.341104
Supplementary Fig. 2	beeswarm	ED3_shap_beeswarm	Aggregated SHAP beeswarm source.	figure_source	LightGBM_style_shap_beeswarm_aggregated_source_data.tsv	SFA_pct	19				16	199	-0.0325864	-0.0325711	-0.0324336	-0.0322581	-0.0320991	-0.031969	-0.031933	0.280185	0.204912	0.301091	0.365609
Supplementary Fig. 2	beeswarm	ED3_shap_beeswarm	Aggregated SHAP beeswarm source.	figure_source	LightGBM_style_shap_beeswarm_aggregated_source_data.tsv	SFA_pct	19				17	200	-0.0319312	-0.0319027	-0.0317967	-0.0316483	-0.0314324	-0.0312982	-0.0312765	0.279408	0.210785	0.286441	0.358208
Supplementary Fig. 2	beeswarm	ED3_shap_beeswarm	Aggregated SHAP beeswarm source.	figure_source	LightGBM_style_shap_beeswarm_aggregated_source_data.tsv	SFA_pct	19				18	199	-0.0312745	-0.0312535	-0.0311391	-0.0309209	-0.0307507	-0.0306551	-0.0306299	0.284302	0.211657	0.308672	0.364833
Supplementary Fig. 2	beeswarm	ED3_shap_beeswarm	Aggregated SHAP beeswarm source.	figure_source	LightGBM_style_shap_beeswarm_aggregated_source_data.tsv	SFA_pct	19				19	200	-0.030628	-0.0305995	-0.0304836	-0.0302781	-0.0300964	-0.0299623	-0.0299409	0.280845	0.220084	0.292995	0.358386
Supplementary Fig. 2	beeswarm	ED3_shap_beeswarm	Aggregated SHAP beeswarm source.	figure_source	LightGBM_style_shap_beeswarm_aggregated_source_data.tsv	SFA_pct	19				20	199	-0.0299357	-0.029881	-0.0297268	-0.0296068	-0.0294437	-0.0293336	-0.0293062	0.284051	0.213559	0.295862	0.368326
Supplementary Fig. 2	beeswarm	ED3_shap_beeswarm	Aggregated SHAP beeswarm source.	figure_source	LightGBM_style_shap_beeswarm_aggregated_source_data.tsv	SFA_pct	19				21	200	-0.0293039	-0.0292778	-0.0291648	-0.0290392	-0.0288822	-0.0287649	-0.0287458	0.290313	0.236484	0.300819	0.370451
Supplementary Fig. 2	beeswarm	ED3_shap_beeswarm	Aggregated SHAP beeswarm source.	figure_source	LightGBM_style_shap_beeswarm_aggregated_source_data.tsv	SFA_pct	19				22	199	-0.0287437	-0.0287174	-0.0286154	-0.0284774	-0.0283255	-0.0282045	-0.0281875	0.296948	0.223195	0.323427	0.385654
Supplementary Fig. 2	beeswarm	ED3_shap_beeswarm	Aggregated SHAP beeswarm source.	figure_source	LightGBM_style_shap_beeswarm_aggregated_source_data.tsv	SFA_pct	19				23	200	-0.0281863	-0.0281458	-0.0280232	-0.0278651	-0.0277003	-0.0275885	-0.027542	0.286502	0.213473	0.305712	0.376957
Supplementary Fig. 2	beeswarm	ED3_shap_beeswarm	Aggregated SHAP beeswarm source.	figure_source	LightGBM_style_shap_beeswarm_aggregated_source_data.tsv	SFA_pct	19				24	199	-0.0275418	-0.027517	-0.0273769	-0.0272236	-0.0270499	-0.0269674	-0.0269363	0.309736	0.251562	0.317706	0.381363
Supplementary Fig. 2	beeswarm	ED3_shap_beeswarm	Aggregated SHAP beeswarm source.	figure_source	LightGBM_style_shap_beeswarm_aggregated_source_data.tsv	SFA_pct	19				25	200	-0.0269359	-0.0269035	-0.0268033	-0.0266522	-0.0264848	-0.0263997	-0.0263606	0.308908	0.253506	0.325285	0.385108
Supplementary Fig. 2	beeswarm	ED3_shap_beeswarm	Aggregated SHAP beeswarm source.	figure_source	LightGBM_style_shap_beeswarm_aggregated_source_data.tsv	SFA_pct	19				26	199	-0.026355	-0.0263238	-0.0261854	-0.0260332	-0.0258854	-0.0257925	-0.0257543	0.297669	0.229949	0.317381	0.385675
Supplementary Fig. 2	beeswarm	ED3_shap_beeswarm	Aggregated SHAP beeswarm source.	figure_source	LightGBM_style_shap_beeswarm_aggregated_source_data.tsv	SFA_pct	19				27	200	-0.0257526	-0.0257207	-0.0256113	-0.0254852	-0.0253474	-0.0252428	-0.0252103	0.308901	0.260253	0.335523	0.391392
Supplementary Fig. 2	beeswarm	ED3_shap_beeswarm	Aggregated SHAP beeswarm source.	figure_source	LightGBM_style_shap_beeswarm_aggregated_source_data.tsv	SFA_pct	19				28	199	-0.0252034	-0.0251636	-0.0250546	-0.0249407	-0.0248187	-0.0247465	-0.0247157	0.304438	0.234557	0.332986	0.391109
Supplementary Fig. 2	beeswarm	ED3_shap_beeswarm	Aggregated SHAP beeswarm source.	figure_source	LightGBM_style_shap_beeswarm_aggregated_source_data.tsv	SFA_pct	19				29	200	-0.0247136	-0.0246952	-0.0245486	-0.024409	-0.0243038	-0.0242149	-0.0241739	0.310038	0.240031	0.322098	0.392888
Supplementary Fig. 2	beeswarm	ED3_shap_beeswarm	Aggregated SHAP beeswarm source.	figure_source	LightGBM_style_shap_beeswarm_aggregated_source_data.tsv	SFA_pct	19				30	199	-0.0241712	-0.024134	-0.0240131	-0.0238615	-0.0237469	-0.0236374	-0.023606	0.303667	0.239026	0.319501	0.390766
Supplementary Fig. 2	beeswarm	ED3_shap_beeswarm	Aggregated SHAP beeswarm source.	figure_source	LightGBM_style_shap_beeswarm_aggregated_source_data.tsv	SFA_pct	19				31	200	-0.0236047	-0.0235535	-0.0234778	-0.0233379	-0.0232347	-0.0231199	-0.0230912	0.314225	0.266018	0.332384	0.398323
Supplementary Fig. 2	beeswarm	ED3_shap_beeswarm	Aggregated SHAP beeswarm source.	figure_source	LightGBM_style_shap_beeswarm_aggregated_source_data.tsv	SFA_pct	19				32	199	-0.0230901	-0.023077	-0.0229336	-0.0228191	-0.0226723	-0.0225471	-0.0225239	0.309068	0.248317	0.332172	0.386825
Supplementary Fig. 2	beeswarm	ED3_shap_beeswarm	Aggregated SHAP beeswarm source.	figure_source	LightGBM_style_shap_beeswarm_aggregated_source_data.tsv	SFA_pct	19				33	200	-0.0225208	-0.0224965	-0.0223805	-0.0222386	-0.0221093	-0.0220089	-0.021986	0.314348	0.267537	0.335806	0.385022
Supplementary Fig. 2	beeswarm	ED3_shap_beeswarm	Aggregated SHAP beeswarm source.	figure_source	LightGBM_style_shap_beeswarm_aggregated_source_data.tsv	SFA_pct	19				34	199	-0.0219854	-0.0219726	-0.0218886	-0.0217166	-0.0215788	-0.02147	-0.0214404	0.320614	0.261055	0.340523	0.407911
Supplementary Fig. 2	beeswarm	ED3_shap_beeswarm	Aggregated SHAP beeswarm source.	figure_source	LightGBM_style_shap_beeswarm_aggregated_source_data.tsv	SFA_pct	19				35	200	-0.0214392	-0.0214119	-0.0212885	-0.0211739	-0.0210361	-0.0209514	-0.0209287	0.314746	0.251501	0.34591	0.407766
Supplementary Fig. 2	beeswarm	ED3_shap_beeswarm	Aggregated SHAP beeswarm source.	figure_source	LightGBM_style_shap_beeswarm_aggregated_source_data.tsv	SFA_pct	19				36	199	-0.0209225	-0.0208895	-0.020765	-0.0206395	-0.0205271	-0.0203976	-0.0203536	0.330039	0.280007	0.351762	0.410996
Supplementary Fig. 2	beeswarm	ED3_shap_beeswarm	Aggregated SHAP beeswarm source.	figure_source	LightGBM_style_shap_beeswarm_aggregated_source_data.tsv	SFA_pct	19				37	200	-0.02035	-0.0203093	-0.0201844	-0.0200442	-0.0199	-0.0198097	-0.019784	0.325804	0.270294	0.351548	0.407596
Supplementary Fig. 2	beeswarm	ED3_shap_beeswarm	Aggregated SHAP beeswarm source.	figure_source	LightGBM_style_shap_beeswarm_aggregated_source_data.tsv	SFA_pct	19				38	199	-0.0197835	-0.0197572	-0.0196398	-0.019486	-0.0193468	-0.0192572	-0.0192464	0.329094	0.274615	0.349232	0.412704
Supplementary Fig. 2	beeswarm	ED3_shap_beeswarm	Aggregated SHAP beeswarm source.	figure_source	LightGBM_style_shap_beeswarm_aggregated_source_data.tsv	SFA_pct	19				39	200	-0.0192444	-0.0192311	-0.0191192	-0.0189974	-0.0188386	-0.0187368	-0.0187128	0.339431	0.294834	0.360697	0.423486
Supplementary Fig. 2	beeswarm	ED3_shap_beeswarm	Aggregated SHAP beeswarm source.	figure_source	LightGBM_style_shap_beeswarm_aggregated_source_data.tsv	SFA_pct	19				40	199	-0.0187081	-0.0186822	-0.0185404	-0.0183927	-0.0182719	-0.0181643	-0.0181444	0.321498	0.25902	0.359086	0.406729
Supplementary Fig. 2	beeswarm	ED3_shap_beeswarm	Aggregated SHAP beeswarm source.	figure_source	LightGBM_style_shap_beeswarm_aggregated_source_data.tsv	SFA_pct	19				41	200	-0.0181444	-0.0181204	-0.0180219	-0.0178927	-0.017772	-0.0176625	-0.0176493	0.331161	0.284553	0.35335	0.412625
Supplementary Fig. 2	beeswarm	ED3_shap_beeswarm	Aggregated SHAP beeswarm source.	figure_source	LightGBM_style_shap_beeswarm_aggregated_source_data.tsv	SFA_pct	19				42	199	-0.0176479	-0.017624	-0.017499	-0.0173636	-0.0172318	-0.0171316	-0.0171217	0.345812	0.289509	0.364232	0.424933
Supplementary Fig. 2	beeswarm	ED3_shap_beeswarm	Aggregated SHAP beeswarm source.	figure_source	LightGBM_style_shap_beeswarm_aggregated_source_data.tsv	SFA_pct	19				43	200	-0.0171195	-0.0170909	-0.0169631	-0.0168291	-0.0166881	-0.0165707	-0.0165485	0.338752	0.281757	0.368055	0.423477
Supplementary Fig. 2	beeswarm	ED3_shap_beeswarm	Aggregated SHAP beeswarm source.	figure_source	LightGBM_style_shap_beeswarm_aggregated_source_data.tsv	SFA_pct	19				44	199	-0.0165466	-0.0165075	-0.0163817	-0.016226	-0.0160674	-0.0159449	-0.0159269	0.347004	0.294716	0.383068	0.425706
Supplementary Fig. 2	beeswarm	ED3_shap_beeswarm	Aggregated SHAP beeswarm source.	figure_source	LightGBM_style_shap_beeswarm_aggregated_source_data.tsv	SFA_pct	19				45	200	-0.0159255	-0.015905	-0.0158021	-0.0156903	-0.0155898	-0.0154919	-0.0154626	0.357562	0.307177	0.375993	0.436359
Supplementary Fig. 2	beeswarm	ED3_shap_beeswarm	Aggregated SHAP beeswarm source.	figure_source	LightGBM_style_shap_beeswarm_aggregated_source_data.tsv	SFA_pct	19				46	199	-0.0154622	-0.0154495	-0.0153294	-0.0151862	-0.0150558	-0.0149596	-0.0149372	0.352721	0.293542	0.383964	0.430789
Supplementary Fig. 2	beeswarm	ED3_shap_beeswarm	Aggregated SHAP beeswarm source.	figure_source	LightGBM_style_shap_beeswarm_aggregated_source_data.tsv	SFA_pct	19				47	200	-0.0149319	-0.0148989	-0.0147714	-0.0146586	-0.0144869	-0.0143872	-0.0143574	0.361226	0.309554	0.390781	0.432896
Supplementary Fig. 2	beeswarm	ED3_shap_beeswarm	Aggregated SHAP beeswarm source.	figure_source	LightGBM_style_shap_beeswarm_aggregated_source_data.tsv	SFA_pct	19				48	199	-0.014353	-0.0143257	-0.0142116	-0.0140638	-0.0139452	-0.0138036	-0.0137744	0.344617	0.300156	0.375852	0.425053
Supplementary Fig. 2	beeswarm	ED3_shap_beeswarm	Aggregated SHAP beeswarm source.	figure_source	LightGBM_style_shap_beeswarm_aggregated_source_data.tsv	SFA_pct	19				49	200	-0.0137699	-0.0137495	-0.0136247	-0.0134679	-0.0132907	-0.0131602	-0.0131158	0.349407	0.29435	0.375165	0.436932
Supplementary Fig. 2	beeswarm	ED3_shap_beeswarm	Aggregated SHAP beeswarm source.	figure_source	LightGBM_style_shap_beeswarm_aggregated_source_data.tsv	SFA_pct	19				50	199	-0.0131156	-0.0130917	-0.0130041	-0.0128864	-0.0127568	-0.0126657	-0.0126371	0.358727	0.306858	0.386519	0.438973
Supplementary Fig. 2	beeswarm	ED3_shap_beeswarm	Aggregated SHAP beeswarm source.	figure_source	LightGBM_style_shap_beeswarm_aggregated_source_data.tsv	SFA_pct	19				51	199	-0.012612	-0.0125886	-0.0124576	-0.0123133	-0.0121814	-0.0120272	-0.012008	0.376717	0.33779	0.397464	0.437068
Supplementary Fig. 2	beeswarm	ED3_shap_beeswarm	Aggregated SHAP beeswarm source.	figure_source	LightGBM_style_shap_beeswarm_aggregated_source_data.tsv	SFA_pct	19				52	200	-0.0120021	-0.0119817	-0.0118187	-0.0116539	-0.0115198	-0.0113974	-0.0113804	0.359769	0.309922	0.379721	0.437242
Supplementary Fig. 2	beeswarm	ED3_shap_beeswarm	Aggregated SHAP beeswarm source.	figure_source	LightGBM_style_shap_beeswarm_aggregated_source_data.tsv	SFA_pct	19				53	199	-0.011378	-0.0113474	-0.0112136	-0.0110284	-0.0108918	-0.0107808	-0.0107299	0.385429	0.33398	0.402084	0.449572
Supplementary Fig. 2	beeswarm	ED3_shap_beeswarm	Aggregated SHAP beeswarm source.	figure_source	LightGBM_style_shap_beeswarm_aggregated_source_data.tsv	SFA_pct	19				54	200	-0.0107255	-0.0106968	-0.0105845	-0.010432	-0.0102608	-0.0101327	-0.0100931	0.383692	0.336484	0.414063	0.457225
Supplementary Fig. 2	beeswarm	ED3_shap_beeswarm	Aggregated SHAP beeswarm source.	figure_source	LightGBM_style_shap_beeswarm_aggregated_source_data.tsv	SFA_pct	19				55	199	-0.0100856	-0.0100462	-0.00993269	-0.00977102	-0.0095897	-0.00947689	-0.00944818	0.380964	0.331981	0.412928	0.45342
Supplementary Fig. 2	beeswarm	ED3_shap_beeswarm	Aggregated SHAP beeswarm source.	figure_source	LightGBM_style_shap_beeswarm_aggregated_source_data.tsv	SFA_pct	19				56	200	-0.00944734	-0.00941436	-0.00930391	-0.00915709	-0.00897318	-0.00886765	-0.00882894	0.391618	0.34143	0.43214	0.459909
Supplementary Fig. 2	beeswarm	ED3_shap_beeswarm	Aggregated SHAP beeswarm source.	figure_source	LightGBM_style_shap_beeswarm_aggregated_source_data.tsv	SFA_pct	19				57	199	-0.00882862	-0.00880702	-0.00867774	-0.00851034	-0.00832005	-0.00817173	-0.00812676	0.392537	0.337863	0.426539	0.461503
Supplementary Fig. 2	beeswarm	ED3_shap_beeswarm	Aggregated SHAP beeswarm source.	figure_source	LightGBM_style_shap_beeswarm_aggregated_source_data.tsv	SFA_pct	19				58	200	-0.00812622	-0.00808508	-0.00795465	-0.00779814	-0.00762933	-0.00751023	-0.00748401	0.402032	0.35075	0.436825	0.471426
Supplementary Fig. 2	beeswarm	ED3_shap_beeswarm	Aggregated SHAP beeswarm source.	figure_source	LightGBM_style_shap_beeswarm_aggregated_source_data.tsv	SFA_pct	19				59	199	-0.00748158	-0.0074488	-0.00730728	-0.00713199	-0.00693465	-0.00674219	-0.00670391	0.406432	0.370289	0.443443	0.472762
Supplementary Fig. 2	beeswarm	ED3_shap_beeswarm	Aggregated SHAP beeswarm source.	figure_source	LightGBM_style_shap_beeswarm_aggregated_source_data.tsv	SFA_pct	19				60	200	-0.00670103	-0.00667489	-0.00650267	-0.00635896	-0.00619101	-0.00600461	-0.00595914	0.40664	0.36536	0.442808	0.47
Supplementary Fig. 2	beeswarm	ED3_shap_beeswarm	Aggregated SHAP beeswarm source.	figure_source	LightGBM_style_shap_beeswarm_aggregated_source_data.tsv	SFA_pct	19				61	199	-0.00595499	-0.00592388	-0.00576543	-0.00560947	-0.00541509	-0.00527503	-0.0052325	0.425759	0.400713	0.461378	0.481968
Supplementary Fig. 2	beeswarm	ED3_shap_beeswarm	Aggregated SHAP beeswarm source.	figure_source	LightGBM_style_shap_beeswarm_aggregated_source_data.tsv	SFA_pct	19				62	200	-0.00522919	-0.00519082	-0.00503851	-0.00482181	-0.00464605	-0.00447457	-0.00443363	0.423333	0.367988	0.457547	0.48934
Supplementary Fig. 2	beeswarm	ED3_shap_beeswarm	Aggregated SHAP beeswarm source.	figure_source	LightGBM_style_shap_beeswarm_aggregated_source_data.tsv	SFA_pct	19				63	199	-0.00442631	-0.00440079	-0.00427007	-0.00407412	-0.00380981	-0.00364064	-0.00360004	0.453219	0.44334	0.471087	0.496832
Supplementary Fig. 2	beeswarm	ED3_shap_beeswarm	Aggregated SHAP beeswarm source.	figure_source	LightGBM_style_shap_beeswarm_aggregated_source_data.tsv	SFA_pct	19				64	200	-0.0035973	-0.0035488	-0.00339327	-0.00316995	-0.00286888	-0.00265015	-0.00262388	0.447819	0.436863	0.472926	0.494917
Supplementary Fig. 2	beeswarm	ED3_shap_beeswarm	Aggregated SHAP beeswarm source.	figure_source	LightGBM_style_shap_beeswarm_aggregated_source_data.tsv	SFA_pct	19				65	199	-0.00261622	-0.0025244	-0.00233415	-0.00210222	-0.00188005	-0.00171318	-0.00163652	0.462661	0.456667	0.482798	0.502144
Supplementary Fig. 2	beeswarm	ED3_shap_beeswarm	Aggregated SHAP beeswarm source.	figure_source	LightGBM_style_shap_beeswarm_aggregated_source_data.tsv	SFA_pct	19				66	200	-0.00163011	-0.00156641	-0.00137686	-0.0011437	-0.000838044	-0.000616776	-0.000546294	0.463841	0.458725	0.484793	0.503651
Supplementary Fig. 2	beeswarm	ED3_shap_beeswarm	Aggregated SHAP beeswarm source.	figure_source	LightGBM_style_shap_beeswarm_aggregated_source_data.tsv	SFA_pct	19				67	199	-0.000541643	-0.000464522	-0.000240609	5.49171e-05	0.000370946	0.000563533	0.000644855	0.467756	0.467631	0.492594	0.512538
Supplementary Fig. 2	beeswarm	ED3_shap_beeswarm	Aggregated SHAP beeswarm source.	figure_source	LightGBM_style_shap_beeswarm_aggregated_source_data.tsv	SFA_pct	19				68	200	0.000646549	0.000689401	0.000987508	0.00127052	0.00155919	0.00187964	0.00192977	0.480435	0.477838	0.497172	0.51451
Supplementary Fig. 2	beeswarm	ED3_shap_beeswarm	Aggregated SHAP beeswarm source.	figure_source	LightGBM_style_shap_beeswarm_aggregated_source_data.tsv	SFA_pct	19				69	199	0.00193502	0.00196815	0.00220549	0.00260515	0.00295016	0.00321169	0.00327528	0.477871	0.474236	0.500398	0.520661
Supplementary Fig. 2	beeswarm	ED3_shap_beeswarm	Aggregated SHAP beeswarm source.	figure_source	LightGBM_style_shap_beeswarm_aggregated_source_data.tsv	SFA_pct	19				70	200	0.0032774	0.00337837	0.00378643	0.00416066	0.00463925	0.00499241	0.00506131	0.499833	0.488176	0.511843	0.529185
Supplementary Fig. 2	beeswarm	ED3_shap_beeswarm	Aggregated SHAP beeswarm source.	figure_source	LightGBM_style_shap_beeswarm_aggregated_source_data.tsv	SFA_pct	19				71	199	0.0050744	0.00513831	0.00546521	0.00594426	0.00632076	0.00661533	0.00671848	0.499925	0.49585	0.516754	0.533159
Supplementary Fig. 2	beeswarm	ED3_shap_beeswarm	Aggregated SHAP beeswarm source.	figure_source	LightGBM_style_shap_beeswarm_aggregated_source_data.tsv	SFA_pct	19				72	200	0.00672926	0.00681813	0.00717603	0.00772523	0.00818662	0.00867346	0.00874482	0.507252	0.501668	0.523471	0.538939
Supplementary Fig. 2	beeswarm	ED3_shap_beeswarm	Aggregated SHAP beeswarm source.	figure_source	LightGBM_style_shap_beeswarm_aggregated_source_data.tsv	SFA_pct	19				73	199	0.0087466	0.00888395	0.00934013	0.00998712	0.0104278	0.0109895	0.0110799	0.521509	0.51066	0.529637	0.547809
Supplementary Fig. 2	beeswarm	ED3_shap_beeswarm	Aggregated SHAP beeswarm source.	figure_source	LightGBM_style_shap_beeswarm_aggregated_source_data.tsv	SFA_pct	19				74	200	0.0110938	0.011193	0.0116511	0.0123514	0.0129072	0.0133164	0.0134042	0.535348	0.518329	0.539703	0.553754
Supplementary Fig. 2	beeswarm	ED3_shap_beeswarm	Aggregated SHAP beeswarm source.	figure_source	LightGBM_style_shap_beeswarm_aggregated_source_data.tsv	SFA_pct	19				75	199	0.0134066	0.0135694	0.0140492	0.0147987	0.0155673	0.016105	0.0161645	0.543304	0.522811	0.5472	0.56411
Supplementary Fig. 2	beeswarm	ED3_shap_beeswarm	Aggregated SHAP beeswarm source.	figure_source	LightGBM_style_shap_beeswarm_aggregated_source_data.tsv	SFA_pct	19				76	200	0.0161664	0.0163037	0.0169477	0.0175731	0.0185222	0.0191284	0.0193244	0.550544	0.53135	0.548851	0.570262
Supplementary Fig. 2	beeswarm	ED3_shap_beeswarm	Aggregated SHAP beeswarm source.	figure_source	LightGBM_style_shap_beeswarm_aggregated_source_data.tsv	SFA_pct	19				77	199	0.0193269	0.0194957	0.0201187	0.0209245	0.0218382	0.0225759	0.0226866	0.553005	0.533995	0.559411	0.576333
Supplementary Fig. 2	beeswarm	ED3_shap_beeswarm	Aggregated SHAP beeswarm source.	figure_source	LightGBM_style_shap_beeswarm_aggregated_source_data.tsv	SFA_pct	19				78	200	0.0226938	0.022971	0.0237317	0.0247052	0.0255468	0.0264636	0.0266689	0.566773	0.545499	0.568095	0.587114
Supplementary Fig. 2	beeswarm	ED3_shap_beeswarm	Aggregated SHAP beeswarm source.	figure_source	LightGBM_style_shap_beeswarm_aggregated_source_data.tsv	SFA_pct	19				79	199	0.026669	0.0268472	0.0277186	0.0287377	0.0296023	0.0305583	0.0307771	0.578107	0.5582	0.58142	0.60042
Supplementary Fig. 2	beeswarm	ED3_shap_beeswarm	Aggregated SHAP beeswarm source.	figure_source	LightGBM_style_shap_beeswarm_aggregated_source_data.tsv	SFA_pct	19				80	200	0.0307863	0.031144	0.0318793	0.033088	0.0341636	0.0349914	0.0351745	0.587767	0.559916	0.583402	0.608407
Supplementary Fig. 2	beeswarm	ED3_shap_beeswarm	Aggregated SHAP beeswarm source.	figure_source	LightGBM_style_shap_beeswarm_aggregated_source_data.tsv	SFA_pct	19				81	199	0.0351823	0.0354095	0.0360699	0.0371981	0.0380846	0.039042	0.0392179	0.594356	0.565173	0.589236	0.614343
Supplementary Fig. 2	beeswarm	ED3_shap_beeswarm	Aggregated SHAP beeswarm source.	figure_source	LightGBM_style_shap_beeswarm_aggregated_source_data.tsv	SFA_pct	19				82	200	0.0392332	0.0393485	0.0404176	0.0416422	0.0427316	0.0435302	0.0438738	0.615112	0.573657	0.602953	0.635737
Supplementary Fig. 2	beeswarm	ED3_shap_beeswarm	Aggregated SHAP beeswarm source.	figure_source	LightGBM_style_shap_beeswarm_aggregated_source_data.tsv	SFA_pct	19				83	199	0.0438751	0.0442446	0.0450656	0.0461804	0.0473408	0.0482198	0.0483138	0.641055	0.583818	0.614454	0.669192
Supplementary Fig. 2	beeswarm	ED3_shap_beeswarm	Aggregated SHAP beeswarm source.	figure_source	LightGBM_style_shap_beeswarm_aggregated_source_data.tsv	SFA_pct	19				84	200	0.0483141	0.0485844	0.049652	0.0506699	0.0516964	0.0524361	0.0526589	0.648603	0.590349	0.633135	0.679689
Supplementary Fig. 2	beeswarm	ED3_shap_beeswarm	Aggregated SHAP beeswarm source.	figure_source	LightGBM_style_shap_beeswarm_aggregated_source_data.tsv	SFA_pct	19				85	199	0.0526647	0.0527971	0.0535745	0.0547247	0.0560328	0.0566957	0.0567803	0.70294	0.60551	0.651951	0.726288
Supplementary Fig. 2	beeswarm	ED3_shap_beeswarm	Aggregated SHAP beeswarm source.	figure_source	LightGBM_style_shap_beeswarm_aggregated_source_data.tsv	SFA_pct	19				86	200	0.0567847	0.057025	0.058007	0.0593659	0.060088	0.0607535	0.0608881	0.71877	0.628377	0.690042	0.766377
Supplementary Fig. 2	beeswarm	ED3_shap_beeswarm	Aggregated SHAP beeswarm source.	figure_source	LightGBM_style_shap_beeswarm_aggregated_source_data.tsv	SFA_pct	19				87	199	0.060904	0.0610692	0.0618233	0.0626673	0.0637591	0.0644565	0.0646346	0.714761	0.628058	0.683285	0.749557
Supplementary Fig. 2	beeswarm	ED3_shap_beeswarm	Aggregated SHAP beeswarm source.	figure_source	LightGBM_style_shap_beeswarm_aggregated_source_data.tsv	SFA_pct	19				88	200	0.0646548	0.0647664	0.0654579	0.0666793	0.0676845	0.0684598	0.0686601	0.747989	0.638009	0.718696	0.839085
Supplementary Fig. 2	beeswarm	ED3_shap_beeswarm	Aggregated SHAP beeswarm source.	figure_source	LightGBM_style_shap_beeswarm_aggregated_source_data.tsv	SFA_pct	19				89	199	0.068666	0.0687993	0.0695757	0.0702157	0.0712578	0.0721452	0.0723308	0.741576	0.641147	0.715007	0.813194
Supplementary Fig. 2	beeswarm	ED3_shap_beeswarm	Aggregated SHAP beeswarm source.	figure_source	LightGBM_style_shap_beeswarm_aggregated_source_data.tsv	SFA_pct	19				90	200	0.0723344	0.0725625	0.0737039	0.0748335	0.0758499	0.0766966	0.0768709	0.748271	0.644489	0.714072	0.844596
Supplementary Fig. 2	beeswarm	ED3_shap_beeswarm	Aggregated SHAP beeswarm source.	figure_source	LightGBM_style_shap_beeswarm_aggregated_source_data.tsv	SFA_pct	19				91	199	0.0769318	0.0772249	0.0779897	0.0790852	0.0803184	0.0811546	0.0813038	0.766236	0.650927	0.726111	0.876732
Supplementary Fig. 2	beeswarm	ED3_shap_beeswarm	Aggregated SHAP beeswarm source.	figure_source	LightGBM_style_shap_beeswarm_aggregated_source_data.tsv	SFA_pct	19				92	200	0.0813238	0.0815546	0.0827569	0.0839317	0.0850522	0.0863616	0.0865779	0.748915	0.642588	0.736554	0.830342
Supplementary Fig. 2	beeswarm	ED3_shap_beeswarm	Aggregated SHAP beeswarm source.	figure_source	LightGBM_style_shap_beeswarm_aggregated_source_data.tsv	SFA_pct	19				93	199	0.0865807	0.0867908	0.0877335	0.0889212	0.0902525	0.0915118	0.0919237	0.736383	0.645922	0.71302	0.807589
Supplementary Fig. 2	beeswarm	ED3_shap_beeswarm	Aggregated SHAP beeswarm source.	figure_source	LightGBM_style_shap_beeswarm_aggregated_source_data.tsv	SFA_pct	19				94	200	0.0919282	0.0924665	0.0939454	0.0960516	0.0978102	0.0990361	0.0992309	0.758779	0.652056	0.739073	0.86065
Supplementary Fig. 2	beeswarm	ED3_shap_beeswarm	Aggregated SHAP beeswarm source.	figure_source	LightGBM_style_shap_beeswarm_aggregated_source_data.tsv	SFA_pct	19				95	199	0.09925	0.0996382	0.100932	0.102419	0.104326	0.106339	0.107104	0.74976	0.647316	0.725607	0.841082
Supplementary Fig. 2	beeswarm	ED3_shap_beeswarm	Aggregated SHAP beeswarm source.	figure_source	LightGBM_style_shap_beeswarm_aggregated_source_data.tsv	SFA_pct	19				96	200	0.107172	0.107575	0.109151	0.111422	0.113804	0.116417	0.117025	0.731775	0.641528	0.697764	0.807905
Supplementary Fig. 2	beeswarm	ED3_shap_beeswarm	Aggregated SHAP beeswarm source.	figure_source	LightGBM_style_shap_beeswarm_aggregated_source_data.tsv	SFA_pct	19				97	199	0.117209	0.118054	0.120967	0.124298	0.127669	0.131015	0.132002	0.734079	0.652907	0.719519	0.792556
Supplementary Fig. 2	beeswarm	ED3_shap_beeswarm	Aggregated SHAP beeswarm source.	figure_source	LightGBM_style_shap_beeswarm_aggregated_source_data.tsv	SFA_pct	19				98	200	0.132168	0.132915	0.136946	0.141058	0.147034	0.15247	0.155015	0.740669	0.657435	0.719505	0.794236
Supplementary Fig. 2	beeswarm	ED3_shap_beeswarm	Aggregated SHAP beeswarm source.	figure_source	LightGBM_style_shap_beeswarm_aggregated_source_data.tsv	SFA_pct	19				99	199	0.155161	0.156986	0.163879	0.173182	0.185677	0.19813	0.201613	0.73466	0.661521	0.713015	0.785781
Supplementary Fig. 2	beeswarm	ED3_shap_beeswarm	Aggregated SHAP beeswarm source.	figure_source	LightGBM_style_shap_beeswarm_aggregated_source_data.tsv	SFA_pct	19				100	200	0.201976	0.206019	0.218102	0.244638	0.283485	0.386814	0.491461	0.754075	0.691927	0.735012	0.801593
Supplementary Fig. 2	beeswarm	ED3_shap_beeswarm	Aggregated SHAP beeswarm source.	figure_source	LightGBM_style_shap_beeswarm_aggregated_source_data.tsv	S_LDL_CE_pct	20				1	200	-0.311746	-0.25115	-0.221847	-0.200403	-0.185176	-0.17671	-0.173798	0.965651	0.930956	1	1
Supplementary Fig. 2	beeswarm	ED3_shap_beeswarm	Aggregated SHAP beeswarm source.	figure_source	LightGBM_style_shap_beeswarm_aggregated_source_data.tsv	S_LDL_CE_pct	20				2	200	-0.173731	-0.170391	-0.164476	-0.154536	-0.147282	-0.142221	-0.141513	0.906074	0.850735	0.898555	0.985084
Supplementary Fig. 2	beeswarm	ED3_shap_beeswarm	Aggregated SHAP beeswarm source.	figure_source	LightGBM_style_shap_beeswarm_aggregated_source_data.tsv	S_LDL_CE_pct	20				3	200	-0.141234	-0.13967	-0.134269	-0.129898	-0.126555	-0.123526	-0.123015	0.880927	0.828959	0.872094	0.933112
Supplementary Fig. 2	beeswarm	ED3_shap_beeswarm	Aggregated SHAP beeswarm source.	figure_source	LightGBM_style_shap_beeswarm_aggregated_source_data.tsv	S_LDL_CE_pct	20				4	200	-0.123013	-0.122445	-0.119619	-0.115436	-0.111715	-0.109678	-0.108784	0.862623	0.812468	0.856352	0.902612
Supplementary Fig. 2	beeswarm	ED3_shap_beeswarm	Aggregated SHAP beeswarm source.	figure_source	LightGBM_style_shap_beeswarm_aggregated_source_data.tsv	S_LDL_CE_pct	20				5	200	-0.108711	-0.10819	-0.105089	-0.101534	-0.0983961	-0.0958036	-0.0953838	0.831274	0.784592	0.821713	0.87218
Supplementary Fig. 2	beeswarm	ED3_shap_beeswarm	Aggregated SHAP beeswarm source.	figure_source	LightGBM_style_shap_beeswarm_aggregated_source_data.tsv	S_LDL_CE_pct	20				6	200	-0.0953692	-0.0950552	-0.0936566	-0.0918671	-0.0896461	-0.0873406	-0.0869296	0.817861	0.77404	0.810111	0.853255
Supplementary Fig. 2	beeswarm	ED3_shap_beeswarm	Aggregated SHAP beeswarm source.	figure_source	LightGBM_style_shap_beeswarm_aggregated_source_data.tsv	S_LDL_CE_pct	20				7	200	-0.0869247	-0.0864471	-0.0846752	-0.0830947	-0.0805519	-0.0788103	-0.0785331	0.800181	0.757678	0.790515	0.828033
Supplementary Fig. 2	beeswarm	ED3_shap_beeswarm	Aggregated SHAP beeswarm source.	figure_source	LightGBM_style_shap_beeswarm_aggregated_source_data.tsv	S_LDL_CE_pct	20				8	200	-0.0784582	-0.078199	-0.0765472	-0.0744888	-0.0724663	-0.0713134	-0.0710409	0.779749	0.746075	0.773165	0.810675
Supplementary Fig. 2	beeswarm	ED3_shap_beeswarm	Aggregated SHAP beeswarm source.	figure_source	LightGBM_style_shap_beeswarm_aggregated_source_data.tsv	S_LDL_CE_pct	20				9	200	-0.0710137	-0.0706251	-0.0689797	-0.0670398	-0.0655394	-0.0644189	-0.0641585	0.765732	0.738389	0.768722	0.79445
Supplementary Fig. 2	beeswarm	ED3_shap_beeswarm	Aggregated SHAP beeswarm source.	figure_source	LightGBM_style_shap_beeswarm_aggregated_source_data.tsv	S_LDL_CE_pct	20				10	200	-0.0641479	-0.0636636	-0.0625873	-0.0613949	-0.0600505	-0.0585396	-0.0584134	0.754898	0.724838	0.752598	0.785778
Supplementary Fig. 2	beeswarm	ED3_shap_beeswarm	Aggregated SHAP beeswarm source.	figure_source	LightGBM_style_shap_beeswarm_aggregated_source_data.tsv	S_LDL_CE_pct	20				11	200	-0.0583894	-0.0580442	-0.0569726	-0.0556124	-0.0542366	-0.0532654	-0.0530153	0.741186	0.715687	0.741051	0.767238
Supplementary Fig. 2	beeswarm	ED3_shap_beeswarm	Aggregated SHAP beeswarm source.	figure_source	LightGBM_style_shap_beeswarm_aggregated_source_data.tsv	S_LDL_CE_pct	20				12	200	-0.0530109	-0.0526504	-0.0516143	-0.0502418	-0.0492593	-0.0480891	-0.0479121	0.738118	0.713475	0.737494	0.76371
Supplementary Fig. 2	beeswarm	ED3_shap_beeswarm	Aggregated SHAP beeswarm source.	figure_source	LightGBM_style_shap_beeswarm_aggregated_source_data.tsv	S_LDL_CE_pct	20				13	200	-0.0479004	-0.0475578	-0.0467404	-0.0457284	-0.0447519	-0.0440074	-0.0437959	0.729098	0.704857	0.727586	0.758271
Supplementary Fig. 2	beeswarm	ED3_shap_beeswarm	Aggregated SHAP beeswarm source.	figure_source	LightGBM_style_shap_beeswarm_aggregated_source_data.tsv	S_LDL_CE_pct	20				14	200	-0.0437891	-0.0436384	-0.0427886	-0.0416729	-0.0408524	-0.0399357	-0.0397356	0.719107	0.699798	0.719054	0.741862
Supplementary Fig. 2	beeswarm	ED3_shap_beeswarm	Aggregated SHAP beeswarm source.	figure_source	LightGBM_style_shap_beeswarm_aggregated_source_data.tsv	S_LDL_CE_pct	20				15	200	-0.039668	-0.0395137	-0.0387893	-0.0376361	-0.0367051	-0.0360394	-0.0357643	0.711339	0.692162	0.712154	0.734782
Supplementary Fig. 2	beeswarm	ED3_shap_beeswarm	Aggregated SHAP beeswarm source.	figure_source	LightGBM_style_shap_beeswarm_aggregated_source_data.tsv	S_LDL_CE_pct	20				16	200	-0.035752	-0.0354777	-0.0347163	-0.0339085	-0.0330782	-0.0322933	-0.0322337	0.697467	0.671157	0.702898	0.719247
Supplementary Fig. 2	beeswarm	ED3_shap_beeswarm	Aggregated SHAP beeswarm source.	figure_source	LightGBM_style_shap_beeswarm_aggregated_source_data.tsv	S_LDL_CE_pct	20				17	200	-0.0322239	-0.0319617	-0.031286	-0.0304897	-0.0296671	-0.0290541	-0.0289169	0.684773	0.661291	0.685877	0.706988
Supplementary Fig. 2	beeswarm	ED3_shap_beeswarm	Aggregated SHAP beeswarm source.	figure_source	LightGBM_style_shap_beeswarm_aggregated_source_data.tsv	S_LDL_CE_pct	20				18	200	-0.0288984	-0.028733	-0.0280833	-0.0273534	-0.0265048	-0.0261188	-0.0260102	0.679401	0.657255	0.67787	0.697441
Supplementary Fig. 2	beeswarm	ED3_shap_beeswarm	Aggregated SHAP beeswarm source.	figure_source	LightGBM_style_shap_beeswarm_aggregated_source_data.tsv	S_LDL_CE_pct	20				19	200	-0.0259848	-0.0258172	-0.0252603	-0.0247616	-0.0242559	-0.0237684	-0.0237129	0.667602	0.642124	0.666692	0.689341
Supplementary Fig. 2	beeswarm	ED3_shap_beeswarm	Aggregated SHAP beeswarm source.	figure_source	LightGBM_style_shap_beeswarm_aggregated_source_data.tsv	S_LDL_CE_pct	20				20	200	-0.0236716	-0.0235387	-0.0231141	-0.0225499	-0.022111	-0.0217452	-0.0216946	0.665468	0.644357	0.663143	0.69013
Supplementary Fig. 2	beeswarm	ED3_shap_beeswarm	Aggregated SHAP beeswarm source.	figure_source	LightGBM_style_shap_beeswarm_aggregated_source_data.tsv	S_LDL_CE_pct	20				21	200	-0.0216933	-0.0216388	-0.0213182	-0.0209773	-0.0206451	-0.0203284	-0.0202583	0.659257	0.636571	0.659607	0.685349
Supplementary Fig. 2	beeswarm	ED3_shap_beeswarm	Aggregated SHAP beeswarm source.	figure_source	LightGBM_style_shap_beeswarm_aggregated_source_data.tsv	S_LDL_CE_pct	20				22	200	-0.0202418	-0.0201876	-0.019878	-0.0195122	-0.019075	-0.0188315	-0.0187357	0.653703	0.633673	0.65444	0.678839
Supplementary Fig. 2	beeswarm	ED3_shap_beeswarm	Aggregated SHAP beeswarm source.	figure_source	LightGBM_style_shap_beeswarm_aggregated_source_data.tsv	S_LDL_CE_pct	20				23	200	-0.0187293	-0.0186674	-0.0183439	-0.0179996	-0.0177521	-0.0175009	-0.0174236	0.651322	0.629389	0.653455	0.675887
Supplementary Fig. 2	beeswarm	ED3_shap_beeswarm	Aggregated SHAP beeswarm source.	figure_source	LightGBM_style_shap_beeswarm_aggregated_source_data.tsv	S_LDL_CE_pct	20				24	200	-0.0174215	-0.017369	-0.0170874	-0.0167711	-0.016489	-0.0163037	-0.0162423	0.646477	0.624041	0.647225	0.672485
Supplementary Fig. 2	beeswarm	ED3_shap_beeswarm	Aggregated SHAP beeswarm source.	figure_source	LightGBM_style_shap_beeswarm_aggregated_source_data.tsv	S_LDL_CE_pct	20				25	200	-0.0162421	-0.0161897	-0.0159496	-0.015655	-0.015317	-0.0151137	-0.0150836	0.640294	0.620816	0.638773	0.662721
Supplementary Fig. 2	beeswarm	ED3_shap_beeswarm	Aggregated SHAP beeswarm source.	figure_source	LightGBM_style_shap_beeswarm_aggregated_source_data.tsv	S_LDL_CE_pct	20				26	200	-0.015081	-0.0150409	-0.0148021	-0.0145302	-0.0142391	-0.0139987	-0.0139473	0.636719	0.61344	0.633367	0.660631
Supplementary Fig. 2	beeswarm	ED3_shap_beeswarm	Aggregated SHAP beeswarm source.	figure_source	LightGBM_style_shap_beeswarm_aggregated_source_data.tsv	S_LDL_CE_pct	20				27	200	-0.0139443	-0.0138817	-0.0136899	-0.013448	-0.0131911	-0.0130273	-0.0129672	0.633585	0.615895	0.632312	0.656675
Supplementary Fig. 2	beeswarm	ED3_shap_beeswarm	Aggregated SHAP beeswarm source.	figure_source	LightGBM_style_shap_beeswarm_aggregated_source_data.tsv	S_LDL_CE_pct	20				28	200	-0.0129667	-0.0129135	-0.0127124	-0.0124443	-0.0121705	-0.0119887	-0.0119455	0.622032	0.603635	0.621797	0.641848
Supplementary Fig. 2	beeswarm	ED3_shap_beeswarm	Aggregated SHAP beeswarm source.	figure_source	LightGBM_style_shap_beeswarm_aggregated_source_data.tsv	S_LDL_CE_pct	20				29	200	-0.0119443	-0.0118841	-0.0116783	-0.0114039	-0.0110842	-0.0108393	-0.0108029	0.621693	0.600192	0.619292	0.639492
Supplementary Fig. 2	beeswarm	ED3_shap_beeswarm	Aggregated SHAP beeswarm source.	figure_source	LightGBM_style_shap_beeswarm_aggregated_source_data.tsv	S_LDL_CE_pct	20				30	200	-0.0107979	-0.0107321	-0.010514	-0.0102323	-0.00993128	-0.00970211	-0.00963691	0.615312	0.597097	0.614489	0.635597
Supplementary Fig. 2	beeswarm	ED3_shap_beeswarm	Aggregated SHAP beeswarm source.	figure_source	LightGBM_style_shap_beeswarm_aggregated_source_data.tsv	S_LDL_CE_pct	20				31	200	-0.00962056	-0.0095711	-0.00933648	-0.00904681	-0.00883831	-0.00859245	-0.00853515	0.61461	0.59399	0.611681	0.636843
Supplementary Fig. 2	beeswarm	ED3_shap_beeswarm	Aggregated SHAP beeswarm source.	figure_source	LightGBM_style_shap_beeswarm_aggregated_source_data.tsv	S_LDL_CE_pct	20				32	200	-0.00852236	-0.00849396	-0.00830949	-0.00800612	-0.0077604	-0.00756784	-0.00748706	0.597671	0.575883	0.598752	0.615734
Supplementary Fig. 2	beeswarm	ED3_shap_beeswarm	Aggregated SHAP beeswarm source.	figure_source	LightGBM_style_shap_beeswarm_aggregated_source_data.tsv	S_LDL_CE_pct	20				33	200	-0.00748274	-0.00744651	-0.00727313	-0.00705453	-0.00680741	-0.00659999	-0.00656655	0.597543	0.579258	0.598024	0.615492
Supplementary Fig. 2	beeswarm	ED3_shap_beeswarm	Aggregated SHAP beeswarm source.	figure_source	LightGBM_style_shap_beeswarm_aggregated_source_data.tsv	S_LDL_CE_pct	20				34	200	-0.00656258	-0.00654128	-0.00636224	-0.00610487	-0.00586653	-0.00564806	-0.00557592	0.587823	0.569042	0.588968	0.603606
Supplementary Fig. 2	beeswarm	ED3_shap_beeswarm	Aggregated SHAP beeswarm source.	figure_source	LightGBM_style_shap_beeswarm_aggregated_source_data.tsv	S_LDL_CE_pct	20				35	200	-0.00557561	-0.00553648	-0.00534153	-0.00510737	-0.00485661	-0.0046647	-0.00460561	0.579692	0.559731	0.582282	0.600327
Supplementary Fig. 2	beeswarm	ED3_shap_beeswarm	Aggregated SHAP beeswarm source.	figure_source	LightGBM_style_shap_beeswarm_aggregated_source_data.tsv	S_LDL_CE_pct	20				36	200	-0.00460417	-0.00456414	-0.00436087	-0.00408928	-0.00390115	-0.00375265	-0.00369284	0.577012	0.559298	0.577303	0.597586
Supplementary Fig. 2	beeswarm	ED3_shap_beeswarm	Aggregated SHAP beeswarm source.	figure_source	LightGBM_style_shap_beeswarm_aggregated_source_data.tsv	S_LDL_CE_pct	20				37	200	-0.00369175	-0.00365753	-0.00345611	-0.00320293	-0.00299137	-0.00277143	-0.00272977	0.566707	0.54783	0.569213	0.589965
Supplementary Fig. 2	beeswarm	ED3_shap_beeswarm	Aggregated SHAP beeswarm source.	figure_source	LightGBM_style_shap_beeswarm_aggregated_source_data.tsv	S_LDL_CE_pct	20				38	200	-0.00272422	-0.00266992	-0.00248677	-0.00220521	-0.0020048	-0.00184402	-0.00179102	0.561263	0.538426	0.562815	0.583023
Supplementary Fig. 2	beeswarm	ED3_shap_beeswarm	Aggregated SHAP beeswarm source.	figure_source	LightGBM_style_shap_beeswarm_aggregated_source_data.tsv	S_LDL_CE_pct	20				39	200	-0.00178813	-0.00175659	-0.00161762	-0.0013994	-0.00125138	-0.00113115	-0.0010955	0.55817	0.540096	0.558441	0.5823
Supplementary Fig. 2	beeswarm	ED3_shap_beeswarm	Aggregated SHAP beeswarm source.	figure_source	LightGBM_style_shap_beeswarm_aggregated_source_data.tsv	S_LDL_CE_pct	20				40	200	-0.00109472	-0.00107664	-0.000902215	-0.000761869	-0.000599468	-0.000428141	-0.000393687	0.550078	0.529306	0.551698	0.572961
Supplementary Fig. 2	beeswarm	ED3_shap_beeswarm	Aggregated SHAP beeswarm source.	figure_source	LightGBM_style_shap_beeswarm_aggregated_source_data.tsv	S_LDL_CE_pct	20				41	200	-0.000388219	-0.000332703	-0.000161645	5.49366e-05	0.000295428	0.000426336	0.000470822	0.544461	0.523344	0.547112	0.568842
Supplementary Fig. 2	beeswarm	ED3_shap_beeswarm	Aggregated SHAP beeswarm source.	figure_source	LightGBM_style_shap_beeswarm_aggregated_source_data.tsv	S_LDL_CE_pct	20				42	200	0.000471276	0.000493705	0.000674563	0.00084931	0.0010368	0.00117731	0.00122227	0.543393	0.517783	0.546249	0.573676
Supplementary Fig. 2	beeswarm	ED3_shap_beeswarm	Aggregated SHAP beeswarm source.	figure_source	LightGBM_style_shap_beeswarm_aggregated_source_data.tsv	S_LDL_CE_pct	20				43	200	0.00122419	0.00127904	0.00144182	0.0016722	0.00183494	0.00197915	0.00199677	0.534937	0.508611	0.531688	0.563413
Supplementary Fig. 2	beeswarm	ED3_shap_beeswarm	Aggregated SHAP beeswarm source.	figure_source	LightGBM_style_shap_beeswarm_aggregated_source_data.tsv	S_LDL_CE_pct	20				44	200	0.00199736	0.00201983	0.00216488	0.00239607	0.00260149	0.00274972	0.00279001	0.532	0.511642	0.531439	0.554868
Supplementary Fig. 2	beeswarm	ED3_shap_beeswarm	Aggregated SHAP beeswarm source.	figure_source	LightGBM_style_shap_beeswarm_aggregated_source_data.tsv	S_LDL_CE_pct	20				45	200	0.00279551	0.00283707	0.00298645	0.00314431	0.00330945	0.00344188	0.00347474	0.525131	0.494722	0.527149	0.55217
Supplementary Fig. 2	beeswarm	ED3_shap_beeswarm	Aggregated SHAP beeswarm source.	figure_source	LightGBM_style_shap_beeswarm_aggregated_source_data.tsv	S_LDL_CE_pct	20				46	200	0.0034751	0.00350148	0.00365999	0.00380179	0.00393963	0.00408331	0.00411793	0.516619	0.491402	0.518294	0.542658
Supplementary Fig. 2	beeswarm	ED3_shap_beeswarm	Aggregated SHAP beeswarm source.	figure_source	LightGBM_style_shap_beeswarm_aggregated_source_data.tsv	S_LDL_CE_pct	20				47	200	0.00412063	0.00413993	0.00427018	0.00448338	0.00464656	0.00476269	0.00478957	0.517224	0.493102	0.5188	0.53741
Supplementary Fig. 2	beeswarm	ED3_shap_beeswarm	Aggregated SHAP beeswarm source.	figure_source	LightGBM_style_shap_beeswarm_aggregated_source_data.tsv	S_LDL_CE_pct	20				48	200	0.0047896	0.00481604	0.00492336	0.00504852	0.00520226	0.00530662	0.00535496	0.510474	0.487602	0.510376	0.530431
Supplementary Fig. 2	beeswarm	ED3_shap_beeswarm	Aggregated SHAP beeswarm source.	figure_source	LightGBM_style_shap_beeswarm_aggregated_source_data.tsv	S_LDL_CE_pct	20				49	200	0.00535508	0.00539011	0.00549635	0.0056862	0.00584755	0.00597437	0.0060111	0.508178	0.4801	0.503102	0.530948
Supplementary Fig. 2	beeswarm	ED3_shap_beeswarm	Aggregated SHAP beeswarm source.	figure_source	LightGBM_style_shap_beeswarm_aggregated_source_data.tsv	S_LDL_CE_pct	20				50	200	0.00601452	0.00606229	0.00619852	0.00635628	0.00651695	0.00666878	0.00669257	0.505343	0.478465	0.50495	0.527951
Supplementary Fig. 2	beeswarm	ED3_shap_beeswarm	Aggregated SHAP beeswarm source.	figure_source	LightGBM_style_shap_beeswarm_aggregated_source_data.tsv	S_LDL_CE_pct	20				51	200	0.00669647	0.00671758	0.00688331	0.00704786	0.00720077	0.00735378	0.00738291	0.497414	0.468551	0.496442	0.521945
Supplementary Fig. 2	beeswarm	ED3_shap_beeswarm	Aggregated SHAP beeswarm source.	figure_source	LightGBM_style_shap_beeswarm_aggregated_source_data.tsv	S_LDL_CE_pct	20				52	200	0.00738662	0.00742155	0.0075574	0.00766917	0.00782426	0.00794619	0.00796819	0.496336	0.46623	0.492716	0.524329
Supplementary Fig. 2	beeswarm	ED3_shap_beeswarm	Aggregated SHAP beeswarm source.	figure_source	LightGBM_style_shap_beeswarm_aggregated_source_data.tsv	S_LDL_CE_pct	20				53	200	0.00797389	0.00804018	0.00817422	0.00832481	0.0084901	0.00859799	0.00863982	0.49391	0.463116	0.490535	0.526045
Supplementary Fig. 2	beeswarm	ED3_shap_beeswarm	Aggregated SHAP beeswarm source.	figure_source	LightGBM_style_shap_beeswarm_aggregated_source_data.tsv	S_LDL_CE_pct	20				54	200	0.00864051	0.00867059	0.0087941	0.00894602	0.00907055	0.00923363	0.00928843	0.488063	0.464381	0.485759	0.520106
Supplementary Fig. 2	beeswarm	ED3_shap_beeswarm	Aggregated SHAP beeswarm source.	figure_source	LightGBM_style_shap_beeswarm_aggregated_source_data.tsv	S_LDL_CE_pct	20				55	200	0.00928883	0.0093174	0.00947086	0.00964202	0.00981103	0.0099424	0.00998518	0.483095	0.452737	0.476525	0.517904
Supplementary Fig. 2	beeswarm	ED3_shap_beeswarm	Aggregated SHAP beeswarm source.	figure_source	LightGBM_style_shap_beeswarm_aggregated_source_data.tsv	S_LDL_CE_pct	20				56	200	0.00998939	0.0100104	0.0101314	0.010306	0.0104362	0.0105704	0.0106153	0.473195	0.442455	0.471086	0.508862
Supplementary Fig. 2	beeswarm	ED3_shap_beeswarm	Aggregated SHAP beeswarm source.	figure_source	LightGBM_style_shap_beeswarm_aggregated_source_data.tsv	S_LDL_CE_pct	20				57	200	0.0106237	0.0106533	0.0107953	0.0109493	0.0111279	0.0112486	0.0112774	0.473404	0.441268	0.475588	0.508188
Supplementary Fig. 2	beeswarm	ED3_shap_beeswarm	Aggregated SHAP beeswarm source.	figure_source	LightGBM_style_shap_beeswarm_aggregated_source_data.tsv	S_LDL_CE_pct	20				58	200	0.0112787	0.0113038	0.011449	0.0116468	0.0118325	0.0120017	0.0120273	0.462553	0.427753	0.461817	0.494166
Supplementary Fig. 2	beeswarm	ED3_shap_beeswarm	Aggregated SHAP beeswarm source.	figure_source	LightGBM_style_shap_beeswarm_aggregated_source_data.tsv	S_LDL_CE_pct	20				59	200	0.0120359	0.012086	0.0122169	0.0123763	0.0125748	0.0127021	0.0127185	0.456034	0.416997	0.453033	0.486107
Supplementary Fig. 2	beeswarm	ED3_shap_beeswarm	Aggregated SHAP beeswarm source.	figure_source	LightGBM_style_shap_beeswarm_aggregated_source_data.tsv	S_LDL_CE_pct	20				60	200	0.0127215	0.0127465	0.0128752	0.0130721	0.0132474	0.0133666	0.0133956	0.459837	0.429286	0.45908	0.493613
Supplementary Fig. 2	beeswarm	ED3_shap_beeswarm	Aggregated SHAP beeswarm source.	figure_source	LightGBM_style_shap_beeswarm_aggregated_source_data.tsv	S_LDL_CE_pct	20				61	200	0.0133989	0.0134213	0.0135485	0.0137508	0.0139739	0.0141224	0.0141518	0.451439	0.408527	0.446714	0.485246
Supplementary Fig. 2	beeswarm	ED3_shap_beeswarm	Aggregated SHAP beeswarm source.	figure_source	LightGBM_style_shap_beeswarm_aggregated_source_data.tsv	S_LDL_CE_pct	20				62	200	0.0141552	0.0141996	0.014422	0.0145745	0.0147133	0.0148542	0.0149061	0.438258	0.397629	0.431399	0.477263
Supplementary Fig. 2	beeswarm	ED3_shap_beeswarm	Aggregated SHAP beeswarm source.	figure_source	LightGBM_style_shap_beeswarm_aggregated_source_data.tsv	S_LDL_CE_pct	20				63	200	0.0149066	0.0149256	0.0150642	0.0152088	0.0153747	0.0155152	0.0155447	0.44228	0.39931	0.441703	0.477304
Supplementary Fig. 2	beeswarm	ED3_shap_beeswarm	Aggregated SHAP beeswarm source.	figure_source	LightGBM_style_shap_beeswarm_aggregated_source_data.tsv	S_LDL_CE_pct	20				64	200	0.0155487	0.0155632	0.0156854	0.015879	0.0160776	0.0161988	0.0162463	0.439404	0.39746	0.435213	0.468094
Supplementary Fig. 2	beeswarm	ED3_shap_beeswarm	Aggregated SHAP beeswarm source.	figure_source	LightGBM_style_shap_beeswarm_aggregated_source_data.tsv	S_LDL_CE_pct	20				65	200	0.0162532	0.0162781	0.0163985	0.0165833	0.0167786	0.0169292	0.0169814	0.431859	0.389668	0.425258	0.468609
Supplementary Fig. 2	beeswarm	ED3_shap_beeswarm	Aggregated SHAP beeswarm source.	figure_source	LightGBM_style_shap_beeswarm_aggregated_source_data.tsv	S_LDL_CE_pct	20				66	200	0.0169884	0.0170313	0.0172013	0.0173952	0.0175678	0.0177408	0.0177917	0.436125	0.399795	0.429651	0.466354
Supplementary Fig. 2	beeswarm	ED3_shap_beeswarm	Aggregated SHAP beeswarm source.	figure_source	LightGBM_style_shap_beeswarm_aggregated_source_data.tsv	S_LDL_CE_pct	20				67	200	0.0178003	0.0178211	0.017933	0.0181659	0.0183696	0.0185405	0.0185808	0.422841	0.377189	0.41502	0.454551
Supplementary Fig. 2	beeswarm	ED3_shap_beeswarm	Aggregated SHAP beeswarm source.	figure_source	LightGBM_style_shap_beeswarm_aggregated_source_data.tsv	S_LDL_CE_pct	20				68	200	0.0185823	0.0186341	0.0187664	0.0189771	0.0191339	0.0193361	0.0193768	0.420852	0.377893	0.411184	0.455942
Supplementary Fig. 2	beeswarm	ED3_shap_beeswarm	Aggregated SHAP beeswarm source.	figure_source	LightGBM_style_shap_beeswarm_aggregated_source_data.tsv	S_LDL_CE_pct	20				69	200	0.0193886	0.0194522	0.0195978	0.0197716	0.0199769	0.0201601	0.0202336	0.418939	0.373636	0.413222	0.452902
Supplementary Fig. 2	beeswarm	ED3_shap_beeswarm	Aggregated SHAP beeswarm source.	figure_source	LightGBM_style_shap_beeswarm_aggregated_source_data.tsv	S_LDL_CE_pct	20				70	200	0.0202346	0.0202662	0.0204255	0.0206893	0.0209188	0.0211232	0.0211599	0.417213	0.372563	0.407673	0.456945
Supplementary Fig. 2	beeswarm	ED3_shap_beeswarm	Aggregated SHAP beeswarm source.	figure_source	LightGBM_style_shap_beeswarm_aggregated_source_data.tsv	S_LDL_CE_pct	20				71	200	0.0211634	0.0212075	0.0213387	0.0215605	0.0218311	0.0219982	0.0220691	0.410297	0.366145	0.400676	0.4417
Supplementary Fig. 2	beeswarm	ED3_shap_beeswarm	Aggregated SHAP beeswarm source.	figure_source	LightGBM_style_shap_beeswarm_aggregated_source_data.tsv	S_LDL_CE_pct	20				72	200	0.0220692	0.0221258	0.0223617	0.0226835	0.0229217	0.0231228	0.0231803	0.410158	0.369224	0.403246	0.441192
Supplementary Fig. 2	beeswarm	ED3_shap_beeswarm	Aggregated SHAP beeswarm source.	figure_source	LightGBM_style_shap_beeswarm_aggregated_source_data.tsv	S_LDL_CE_pct	20				73	200	0.023181	0.0232256	0.0234524	0.0236538	0.0239035	0.0240925	0.0241441	0.399576	0.358464	0.392701	0.435314
Supplementary Fig. 2	beeswarm	ED3_shap_beeswarm	Aggregated SHAP beeswarm source.	figure_source	LightGBM_style_shap_beeswarm_aggregated_source_data.tsv	S_LDL_CE_pct	20				74	200	0.0241476	0.0242375	0.0244059	0.0247519	0.0250712	0.0253252	0.0253921	0.3998	0.360977	0.397881	0.435613
Supplementary Fig. 2	beeswarm	ED3_shap_beeswarm	Aggregated SHAP beeswarm source.	figure_source	LightGBM_style_shap_beeswarm_aggregated_source_data.tsv	S_LDL_CE_pct	20				75	200	0.0253938	0.0254229	0.0256592	0.0259944	0.0263034	0.0265349	0.026654	0.391297	0.346918	0.38705	0.434824
Supplementary Fig. 2	beeswarm	ED3_shap_beeswarm	Aggregated SHAP beeswarm source.	figure_source	LightGBM_style_shap_beeswarm_aggregated_source_data.tsv	S_LDL_CE_pct	20				76	200	0.0266546	0.026752	0.0269726	0.0273326	0.0275847	0.027823	0.0278896	0.388369	0.337791	0.382841	0.43191
Supplementary Fig. 2	beeswarm	ED3_shap_beeswarm	Aggregated SHAP beeswarm source.	figure_source	LightGBM_style_shap_beeswarm_aggregated_source_data.tsv	S_LDL_CE_pct	20				77	200	0.0278933	0.0279564	0.028237	0.0285508	0.0288774	0.0290822	0.0291381	0.366812	0.326527	0.360489	0.408427
Supplementary Fig. 2	beeswarm	ED3_shap_beeswarm	Aggregated SHAP beeswarm source.	figure_source	LightGBM_style_shap_beeswarm_aggregated_source_data.tsv	S_LDL_CE_pct	20				78	200	0.0291399	0.0291827	0.0293816	0.0297499	0.0300653	0.030436	0.0305019	0.371903	0.319362	0.356069	0.423156
Supplementary Fig. 2	beeswarm	ED3_shap_beeswarm	Aggregated SHAP beeswarm source.	figure_source	LightGBM_style_shap_beeswarm_aggregated_source_data.tsv	S_LDL_CE_pct	20				79	200	0.030506	0.0305969	0.0308546	0.0311891	0.0315736	0.0317766	0.0318127	0.373292	0.319835	0.362552	0.42725
Supplementary Fig. 2	beeswarm	ED3_shap_beeswarm	Aggregated SHAP beeswarm source.	figure_source	LightGBM_style_shap_beeswarm_aggregated_source_data.tsv	S_LDL_CE_pct	20				80	200	0.0318169	0.0318762	0.0321836	0.0327427	0.0330865	0.0333971	0.0335162	0.367527	0.316817	0.359809	0.4184
Supplementary Fig. 2	beeswarm	ED3_shap_beeswarm	Aggregated SHAP beeswarm source.	figure_source	LightGBM_style_shap_beeswarm_aggregated_source_data.tsv	S_LDL_CE_pct	20				81	200	0.0335165	0.0336163	0.0339698	0.0343967	0.0348902	0.0352816	0.0353807	0.353313	0.304693	0.343443	0.404247
Supplementary Fig. 2	beeswarm	ED3_shap_beeswarm	Aggregated SHAP beeswarm source.	figure_source	LightGBM_style_shap_beeswarm_aggregated_source_data.tsv	S_LDL_CE_pct	20				82	200	0.0353839	0.0354464	0.0357628	0.0361704	0.0366063	0.0369646	0.0370363	0.344503	0.295637	0.336531	0.391182
Supplementary Fig. 2	beeswarm	ED3_shap_beeswarm	Aggregated SHAP beeswarm source.	figure_source	LightGBM_style_shap_beeswarm_aggregated_source_data.tsv	S_LDL_CE_pct	20				83	200	0.0370419	0.0371346	0.0375262	0.0380456	0.0385677	0.0390401	0.0391021	0.334752	0.286151	0.330355	0.399106
Supplementary Fig. 2	beeswarm	ED3_shap_beeswarm	Aggregated SHAP beeswarm source.	figure_source	LightGBM_style_shap_beeswarm_aggregated_source_data.tsv	S_LDL_CE_pct	20				84	200	0.0391221	0.0392011	0.0396085	0.0399861	0.0405031	0.0408173	0.0409282	0.323757	0.271945	0.317027	0.365699
Supplementary Fig. 2	beeswarm	ED3_shap_beeswarm	Aggregated SHAP beeswarm source.	figure_source	LightGBM_style_shap_beeswarm_aggregated_source_data.tsv	S_LDL_CE_pct	20				85	200	0.0409308	0.0410084	0.0413991	0.0418866	0.0425335	0.0429228	0.0430338	0.318093	0.262926	0.302082	0.37751
Supplementary Fig. 2	beeswarm	ED3_shap_beeswarm	Aggregated SHAP beeswarm source.	figure_source	LightGBM_style_shap_beeswarm_aggregated_source_data.tsv	S_LDL_CE_pct	20				86	200	0.0430374	0.0431615	0.0434715	0.0440429	0.0445123	0.0450225	0.045135	0.31756	0.259056	0.314857	0.373778
Supplementary Fig. 2	beeswarm	ED3_shap_beeswarm	Aggregated SHAP beeswarm source.	figure_source	LightGBM_style_shap_beeswarm_aggregated_source_data.tsv	S_LDL_CE_pct	20				87	200	0.0451519	0.0453339	0.0457158	0.0462692	0.0468035	0.0473591	0.0474673	0.290119	0.253219	0.294407	0.333676
Supplementary Fig. 2	beeswarm	ED3_shap_beeswarm	Aggregated SHAP beeswarm source.	figure_source	LightGBM_style_shap_beeswarm_aggregated_source_data.tsv	S_LDL_CE_pct	20				88	200	0.0475081	0.0476637	0.0481853	0.0489404	0.049529	0.0501033	0.0502442	0.305407	0.250368	0.305162	0.348744
Supplementary Fig. 2	beeswarm	ED3_shap_beeswarm	Aggregated SHAP beeswarm source.	figure_source	LightGBM_style_shap_beeswarm_aggregated_source_data.tsv	S_LDL_CE_pct	20				89	200	0.0502495	0.0504353	0.0509915	0.0516559	0.0522414	0.0527973	0.0528954	0.273642	0.229334	0.269081	0.332815
Supplementary Fig. 2	beeswarm	ED3_shap_beeswarm	Aggregated SHAP beeswarm source.	figure_source	LightGBM_style_shap_beeswarm_aggregated_source_data.tsv	S_LDL_CE_pct	20				90	200	0.052903	0.0530585	0.0537673	0.0544722	0.0552819	0.0559403	0.0561881	0.271017	0.226487	0.277575	0.32816
Supplementary Fig. 2	beeswarm	ED3_shap_beeswarm	Aggregated SHAP beeswarm source.	figure_source	LightGBM_style_shap_beeswarm_aggregated_source_data.tsv	S_LDL_CE_pct	20				91	200	0.0562045	0.0564347	0.0571455	0.0580895	0.0588895	0.0595623	0.0597875	0.250764	0.195592	0.259458	0.315936
Supplementary Fig. 2	beeswarm	ED3_shap_beeswarm	Aggregated SHAP beeswarm source.	figure_source	LightGBM_style_shap_beeswarm_aggregated_source_data.tsv	S_LDL_CE_pct	20				92	200	0.059838	0.060111	0.0606717	0.061489	0.062579	0.0633659	0.0635774	0.246068	0.19482	0.255473	0.309699
Supplementary Fig. 2	beeswarm	ED3_shap_beeswarm	Aggregated SHAP beeswarm source.	figure_source	LightGBM_style_shap_beeswarm_aggregated_source_data.tsv	S_LDL_CE_pct	20				93	200	0.063621	0.0638577	0.064539	0.0656872	0.0664248	0.0671004	0.0672964	0.23727	0.178435	0.23991	0.308914
Supplementary Fig. 2	beeswarm	ED3_shap_beeswarm	Aggregated SHAP beeswarm source.	figure_source	LightGBM_style_shap_beeswarm_aggregated_source_data.tsv	S_LDL_CE_pct	20				94	200	0.0673562	0.0676178	0.0682964	0.0694511	0.0705663	0.0716982	0.0720143	0.215499	0.160104	0.22405	0.277187
Supplementary Fig. 2	beeswarm	ED3_shap_beeswarm	Aggregated SHAP beeswarm source.	figure_source	LightGBM_style_shap_beeswarm_aggregated_source_data.tsv	S_LDL_CE_pct	20				95	200	0.072068	0.0722321	0.0731479	0.0744658	0.0759836	0.0770832	0.077291	0.199451	0.128613	0.211358	0.2761
Supplementary Fig. 2	beeswarm	ED3_shap_beeswarm	Aggregated SHAP beeswarm source.	figure_source	LightGBM_style_shap_beeswarm_aggregated_source_data.tsv	S_LDL_CE_pct	20				96	200	0.0773033	0.0774958	0.0787338	0.0800088	0.0816339	0.0828642	0.0832697	0.20324	0.143446	0.205291	0.276611
Supplementary Fig. 2	beeswarm	ED3_shap_beeswarm	Aggregated SHAP beeswarm source.	figure_source	LightGBM_style_shap_beeswarm_aggregated_source_data.tsv	S_LDL_CE_pct	20				97	200	0.0832918	0.0836724	0.0852442	0.0867021	0.0890053	0.0910154	0.0915353	0.166184	0.0907147	0.170338	0.234591
Supplementary Fig. 2	beeswarm	ED3_shap_beeswarm	Aggregated SHAP beeswarm source.	figure_source	LightGBM_style_shap_beeswarm_aggregated_source_data.tsv	S_LDL_CE_pct	20				98	200	0.0915683	0.091958	0.094075	0.096783	0.0997448	0.102509	0.102732	0.148738	0.0800527	0.15316	0.219039
Supplementary Fig. 2	beeswarm	ED3_shap_beeswarm	Aggregated SHAP beeswarm source.	figure_source	LightGBM_style_shap_beeswarm_aggregated_source_data.tsv	S_LDL_CE_pct	20				99	200	0.102741	0.103182	0.10632	0.109976	0.115649	0.120757	0.121961	0.133766	0.0697138	0.138341	0.202547
Supplementary Fig. 2	beeswarm	ED3_shap_beeswarm	Aggregated SHAP beeswarm source.	figure_source	LightGBM_style_shap_beeswarm_aggregated_source_data.tsv	S_LDL_CE_pct	20				100	200	0.122023	0.122942	0.130032	0.140805	0.154167	0.188708	0.250727	0.0756152	0	0.0606581	0.1422
Supplementary Fig. 2	beeswarm	ED3_shap_beeswarm	Aggregated SHAP beeswarm source.	figure_source	LightGBM_style_shap_beeswarm_aggregated_source_data.tsv	Acetoacetate	21				1	200	-0.206262	-0.179548	-0.155571	-0.142561	-0.134863	-0.127125	-0.125629	0.182126	0	0	0.489274
Supplementary Fig. 2	beeswarm	ED3_shap_beeswarm	Aggregated SHAP beeswarm source.	figure_source	LightGBM_style_shap_beeswarm_aggregated_source_data.tsv	Acetoacetate	21				2	200	-0.125503	-0.124592	-0.11855	-0.113885	-0.109678	-0.106608	-0.106126	0.445245	0.422133	0.564288	0.612189
Supplementary Fig. 2	beeswarm	ED3_shap_beeswarm	Aggregated SHAP beeswarm source.	figure_source	LightGBM_style_shap_beeswarm_aggregated_source_data.tsv	Acetoacetate	21				3	200	-0.106088	-0.105805	-0.102865	-0.100296	-0.0975361	-0.0947281	-0.0945037	0.548023	0.569715	0.624508	0.652022
Supplementary Fig. 2	beeswarm	ED3_shap_beeswarm	Aggregated SHAP beeswarm source.	figure_source	LightGBM_style_shap_beeswarm_aggregated_source_data.tsv	Acetoacetate	21				4	200	-0.0944603	-0.0941214	-0.0922114	-0.0892554	-0.0872654	-0.0856976	-0.0851905	0.617586	0.617046	0.641753	0.663101
Supplementary Fig. 2	beeswarm	ED3_shap_beeswarm	Aggregated SHAP beeswarm source.	figure_source	LightGBM_style_shap_beeswarm_aggregated_source_data.tsv	Acetoacetate	21				5	200	-0.0851214	-0.0849192	-0.0828663	-0.080679	-0.0785825	-0.0772624	-0.0769896	0.653563	0.639993	0.664571	0.689215
Supplementary Fig. 2	beeswarm	ED3_shap_beeswarm	Aggregated SHAP beeswarm source.	figure_source	LightGBM_style_shap_beeswarm_aggregated_source_data.tsv	Acetoacetate	21				6	200	-0.0769222	-0.0765994	-0.0752562	-0.0739976	-0.0726202	-0.0712921	-0.0710512	0.677286	0.664252	0.681694	0.703104
Supplementary Fig. 2	beeswarm	ED3_shap_beeswarm	Aggregated SHAP beeswarm source.	figure_source	LightGBM_style_shap_beeswarm_aggregated_source_data.tsv	Acetoacetate	21				7	200	-0.0710246	-0.0706942	-0.0698318	-0.0685941	-0.0674176	-0.0661642	-0.065845	0.692342	0.681324	0.699008	0.716621
Supplementary Fig. 2	beeswarm	ED3_shap_beeswarm	Aggregated SHAP beeswarm source.	figure_source	LightGBM_style_shap_beeswarm_aggregated_source_data.tsv	Acetoacetate	21				8	200	-0.0658395	-0.065577	-0.0646311	-0.0637127	-0.0628435	-0.061991	-0.0617057	0.702955	0.686282	0.706591	0.723578
Supplementary Fig. 2	beeswarm	ED3_shap_beeswarm	Aggregated SHAP beeswarm source.	figure_source	LightGBM_style_shap_beeswarm_aggregated_source_data.tsv	Acetoacetate	21				9	200	-0.0616906	-0.061472	-0.0609528	-0.0602551	-0.059493	-0.0589718	-0.0588152	0.711229	0.69639	0.713042	0.729452
Supplementary Fig. 2	beeswarm	ED3_shap_beeswarm	Aggregated SHAP beeswarm source.	figure_source	LightGBM_style_shap_beeswarm_aggregated_source_data.tsv	Acetoacetate	21				10	200	-0.0588106	-0.0587044	-0.0580764	-0.0573904	-0.0566833	-0.0561209	-0.0560081	0.709504	0.695414	0.712964	0.725827
Supplementary Fig. 2	beeswarm	ED3_shap_beeswarm	Aggregated SHAP beeswarm source.	figure_source	LightGBM_style_shap_beeswarm_aggregated_source_data.tsv	Acetoacetate	21				11	200	-0.0560027	-0.0558481	-0.0554616	-0.0547565	-0.0540486	-0.0534776	-0.0533198	0.717622	0.704877	0.719458	0.733823
Supplementary Fig. 2	beeswarm	ED3_shap_beeswarm	Aggregated SHAP beeswarm source.	figure_source	LightGBM_style_shap_beeswarm_aggregated_source_data.tsv	Acetoacetate	21				12	200	-0.0533155	-0.0531607	-0.0527928	-0.0522005	-0.0515289	-0.0512152	-0.0511342	0.721397	0.708856	0.724576	0.735584
Supplementary Fig. 2	beeswarm	ED3_shap_beeswarm	Aggregated SHAP beeswarm source.	figure_source	LightGBM_style_shap_beeswarm_aggregated_source_data.tsv	Acetoacetate	21				13	200	-0.051134	-0.0510158	-0.0505719	-0.049942	-0.0494103	-0.0489425	-0.0487626	0.7243	0.713269	0.727494	0.738895
Supplementary Fig. 2	beeswarm	ED3_shap_beeswarm	Aggregated SHAP beeswarm source.	figure_source	LightGBM_style_shap_beeswarm_aggregated_source_data.tsv	Acetoacetate	21				14	200	-0.0487609	-0.048656	-0.0482449	-0.0475818	-0.0469119	-0.0464886	-0.0463608	0.727525	0.716199	0.731595	0.742127
Supplementary Fig. 2	beeswarm	ED3_shap_beeswarm	Aggregated SHAP beeswarm source.	figure_source	LightGBM_style_shap_beeswarm_aggregated_source_data.tsv	Acetoacetate	21				15	200	-0.0463439	-0.0462584	-0.0457761	-0.0452925	-0.0447394	-0.0442476	-0.0441812	0.72954	0.721943	0.733593	0.742975
Supplementary Fig. 2	beeswarm	ED3_shap_beeswarm	Aggregated SHAP beeswarm source.	figure_source	LightGBM_style_shap_beeswarm_aggregated_source_data.tsv	Acetoacetate	21				16	200	-0.0441796	-0.0440687	-0.0437206	-0.043113	-0.0425054	-0.0420065	-0.0419213	0.733943	0.722757	0.73893	0.746526
Supplementary Fig. 2	beeswarm	ED3_shap_beeswarm	Aggregated SHAP beeswarm source.	figure_source	LightGBM_style_shap_beeswarm_aggregated_source_data.tsv	Acetoacetate	21				17	200	-0.0419202	-0.0417595	-0.0414159	-0.0409408	-0.0403714	-0.0398734	-0.0397015	0.738781	0.730416	0.742599	0.751612
Supplementary Fig. 2	beeswarm	ED3_shap_beeswarm	Aggregated SHAP beeswarm source.	figure_source	LightGBM_style_shap_beeswarm_aggregated_source_data.tsv	Acetoacetate	21				18	200	-0.0396991	-0.0395856	-0.039125	-0.0385201	-0.0380732	-0.0376192	-0.037482	0.741348	0.734243	0.743814	0.75207
Supplementary Fig. 2	beeswarm	ED3_shap_beeswarm	Aggregated SHAP beeswarm source.	figure_source	LightGBM_style_shap_beeswarm_aggregated_source_data.tsv	Acetoacetate	21				19	200	-0.0374709	-0.0374065	-0.0368878	-0.0363455	-0.0359081	-0.0355824	-0.0355099	0.744081	0.735376	0.745946	0.755403
Supplementary Fig. 2	beeswarm	ED3_shap_beeswarm	Aggregated SHAP beeswarm source.	figure_source	LightGBM_style_shap_beeswarm_aggregated_source_data.tsv	Acetoacetate	21				20	200	-0.0354976	-0.0353695	-0.0349753	-0.0344453	-0.0339841	-0.0335107	-0.0333439	0.752531	0.744002	0.753337	0.763201
Supplementary Fig. 2	beeswarm	ED3_shap_beeswarm	Aggregated SHAP beeswarm source.	figure_source	LightGBM_style_shap_beeswarm_aggregated_source_data.tsv	Acetoacetate	21				21	199	-0.0333427	-0.0332677	-0.0329225	-0.0324258	-0.0320415	-0.0317351	-0.0316451	0.754935	0.747706	0.75658	0.767033
Supplementary Fig. 2	beeswarm	ED3_shap_beeswarm	Aggregated SHAP beeswarm source.	figure_source	LightGBM_style_shap_beeswarm_aggregated_source_data.tsv	Acetoacetate	21				22	200	-0.0316292	-0.03154	-0.0312645	-0.0307529	-0.030344	-0.0299827	-0.0298769	0.757453	0.751317	0.757677	0.768612
Supplementary Fig. 2	beeswarm	ED3_shap_beeswarm	Aggregated SHAP beeswarm source.	figure_source	LightGBM_style_shap_beeswarm_aggregated_source_data.tsv	Acetoacetate	21				23	200	-0.0298609	-0.0297917	-0.0295639	-0.029156	-0.0287738	-0.0284163	-0.0283647	0.762418	0.753805	0.761529	0.772357
Supplementary Fig. 2	beeswarm	ED3_shap_beeswarm	Aggregated SHAP beeswarm source.	figure_source	LightGBM_style_shap_beeswarm_aggregated_source_data.tsv	Acetoacetate	21				24	200	-0.0283626	-0.028269	-0.0279573	-0.0275975	-0.0272223	-0.0268882	-0.0268285	0.763716	0.75621	0.765699	0.773883
Supplementary Fig. 2	beeswarm	ED3_shap_beeswarm	Aggregated SHAP beeswarm source.	figure_source	LightGBM_style_shap_beeswarm_aggregated_source_data.tsv	Acetoacetate	21				25	200	-0.0268284	-0.0267987	-0.0265369	-0.026269	-0.0259192	-0.0257275	-0.025671	0.765931	0.75895	0.766407	0.7727
Supplementary Fig. 2	beeswarm	ED3_shap_beeswarm	Aggregated SHAP beeswarm source.	figure_source	LightGBM_style_shap_beeswarm_aggregated_source_data.tsv	Acetoacetate	21				26	200	-0.0256659	-0.0255694	-0.0253739	-0.0250724	-0.0247448	-0.0245494	-0.024482	0.767803	0.761544	0.767704	0.774934
Supplementary Fig. 2	beeswarm	ED3_shap_beeswarm	Aggregated SHAP beeswarm source.	figure_source	LightGBM_style_shap_beeswarm_aggregated_source_data.tsv	Acetoacetate	21				27	200	-0.0244795	-0.0244108	-0.0241212	-0.0238315	-0.0235871	-0.0234028	-0.0232765	0.771109	0.763689	0.771239	0.778283
Supplementary Fig. 2	beeswarm	ED3_shap_beeswarm	Aggregated SHAP beeswarm source.	figure_source	LightGBM_style_shap_beeswarm_aggregated_source_data.tsv	Acetoacetate	21				28	200	-0.0232721	-0.0232234	-0.0229954	-0.0226833	-0.0224528	-0.0221624	-0.0221159	0.772181	0.764466	0.773039	0.779154
Supplementary Fig. 2	beeswarm	ED3_shap_beeswarm	Aggregated SHAP beeswarm source.	figure_source	LightGBM_style_shap_beeswarm_aggregated_source_data.tsv	Acetoacetate	21				29	200	-0.0221157	-0.0220696	-0.0218324	-0.0215387	-0.0211829	-0.0209988	-0.0209383	0.773327	0.764912	0.774122	0.781717
Supplementary Fig. 2	beeswarm	ED3_shap_beeswarm	Aggregated SHAP beeswarm source.	figure_source	LightGBM_style_shap_beeswarm_aggregated_source_data.tsv	Acetoacetate	21				30	200	-0.0209345	-0.0208613	-0.0206726	-0.0204033	-0.0200969	-0.0199459	-0.0199215	0.775275	0.768275	0.777184	0.783906
Supplementary Fig. 2	beeswarm	ED3_shap_beeswarm	Aggregated SHAP beeswarm source.	figure_source	LightGBM_style_shap_beeswarm_aggregated_source_data.tsv	Acetoacetate	21				31	200	-0.0199183	-0.0198313	-0.0195744	-0.0192961	-0.0190227	-0.0187754	-0.0187322	0.776025	0.767587	0.777487	0.784435
Supplementary Fig. 2	beeswarm	ED3_shap_beeswarm	Aggregated SHAP beeswarm source.	figure_source	LightGBM_style_shap_beeswarm_aggregated_source_data.tsv	Acetoacetate	21				32	200	-0.0187262	-0.0186756	-0.0184762	-0.0181786	-0.0179305	-0.0176598	-0.0176066	0.777898	0.771127	0.779777	0.786209
Supplementary Fig. 2	beeswarm	ED3_shap_beeswarm	Aggregated SHAP beeswarm source.	figure_source	LightGBM_style_shap_beeswarm_aggregated_source_data.tsv	Acetoacetate	21				33	200	-0.0176028	-0.0175575	-0.0173226	-0.0170887	-0.016818	-0.0165853	-0.0165315	0.778417	0.77138	0.780018	0.786839
Supplementary Fig. 2	beeswarm	ED3_shap_beeswarm	Aggregated SHAP beeswarm source.	figure_source	LightGBM_style_shap_beeswarm_aggregated_source_data.tsv	Acetoacetate	21				34	200	-0.0165307	-0.0164856	-0.0162188	-0.015958	-0.0156576	-0.0153711	-0.0153064	0.780503	0.77439	0.783121	0.787661
Supplementary Fig. 2	beeswarm	ED3_shap_beeswarm	Aggregated SHAP beeswarm source.	figure_source	LightGBM_style_shap_beeswarm_aggregated_source_data.tsv	Acetoacetate	21				35	200	-0.0153006	-0.0152254	-0.0149023	-0.0145715	-0.0142998	-0.014073	-0.0140393	0.781693	0.776455	0.784198	0.789253
Supplementary Fig. 2	beeswarm	ED3_shap_beeswarm	Aggregated SHAP beeswarm source.	figure_source	LightGBM_style_shap_beeswarm_aggregated_source_data.tsv	Acetoacetate	21				36	200	-0.0140206	-0.0139607	-0.0137419	-0.0132809	-0.0129109	-0.0126606	-0.012569	0.782938	0.779286	0.785046	0.789057
Supplementary Fig. 2	beeswarm	ED3_shap_beeswarm	Aggregated SHAP beeswarm source.	figure_source	LightGBM_style_shap_beeswarm_aggregated_source_data.tsv	Acetoacetate	21				37	200	-0.0125497	-0.0123928	-0.0121252	-0.0117179	-0.0113409	-0.0110307	-0.0108893	0.785322	0.781033	0.787322	0.792025
Supplementary Fig. 2	beeswarm	ED3_shap_beeswarm	Aggregated SHAP beeswarm source.	figure_source	LightGBM_style_shap_beeswarm_aggregated_source_data.tsv	Acetoacetate	21				38	200	-0.0108859	-0.0107768	-0.010406	-0.00997716	-0.00951266	-0.00902099	-0.0088971	0.787904	0.784048	0.789216	0.793074
Supplementary Fig. 2	beeswarm	ED3_shap_beeswarm	Aggregated SHAP beeswarm source.	figure_source	LightGBM_style_shap_beeswarm_aggregated_source_data.tsv	Acetoacetate	21				39	200	-0.00888239	-0.00874419	-0.00834998	-0.00775689	-0.00724028	-0.00684219	-0.00671245	0.791651	0.787361	0.792884	0.795713
Supplementary Fig. 2	beeswarm	ED3_shap_beeswarm	Aggregated SHAP beeswarm source.	figure_source	LightGBM_style_shap_beeswarm_aggregated_source_data.tsv	Acetoacetate	21				40	200	-0.0067114	-0.0066081	-0.00621063	-0.00563175	-0.00510007	-0.00472168	-0.00463666	0.796973	0.793669	0.79634	0.801864
Supplementary Fig. 2	beeswarm	ED3_shap_beeswarm	Aggregated SHAP beeswarm source.	figure_source	LightGBM_style_shap_beeswarm_aggregated_source_data.tsv	Acetoacetate	21				41	199	-0.00463007	-0.00453848	-0.00420973	-0.0037692	-0.00332272	-0.00289282	-0.00283716	0.800357	0.796066	0.799245	0.804471
Supplementary Fig. 2	beeswarm	ED3_shap_beeswarm	Aggregated SHAP beeswarm source.	figure_source	LightGBM_style_shap_beeswarm_aggregated_source_data.tsv	Acetoacetate	21				42	200	-0.00282939	-0.00276641	-0.00248948	-0.00199285	-0.00165075	-0.00135883	-0.00125633	0.80246	0.797535	0.802133	0.807129
Supplementary Fig. 2	beeswarm	ED3_shap_beeswarm	Aggregated SHAP beeswarm source.	figure_source	LightGBM_style_shap_beeswarm_aggregated_source_data.tsv	Acetoacetate	21				43	200	-0.00124578	-0.00117282	-0.000951519	-0.000651679	-0.00034011	-0.000101402	-3.60118e-05	0.803578	0.798027	0.802694	0.807857
Supplementary Fig. 2	beeswarm	ED3_shap_beeswarm	Aggregated SHAP beeswarm source.	figure_source	LightGBM_style_shap_beeswarm_aggregated_source_data.tsv	Acetoacetate	21				44	200	-3.48404e-05	3.4406e-05	0.000186648	0.000392587	0.00066581	0.000886144	0.000914291	0.804567	0.798927	0.804086	0.809899
Supplementary Fig. 2	beeswarm	ED3_shap_beeswarm	Aggregated SHAP beeswarm source.	figure_source	LightGBM_style_shap_beeswarm_aggregated_source_data.tsv	Acetoacetate	21				45	200	0.000914407	0.000977697	0.00124133	0.0015649	0.00176945	0.00196739	0.00202852	0.80529	0.799857	0.805389	0.810317
Supplementary Fig. 2	beeswarm	ED3_shap_beeswarm	Aggregated SHAP beeswarm source.	figure_source	LightGBM_style_shap_beeswarm_aggregated_source_data.tsv	Acetoacetate	21				46	200	0.00203047	0.00206497	0.00230731	0.00263046	0.00283826	0.00307074	0.00312074	0.807711	0.802197	0.806524	0.812126
Supplementary Fig. 2	beeswarm	ED3_shap_beeswarm	Aggregated SHAP beeswarm source.	figure_source	LightGBM_style_shap_beeswarm_aggregated_source_data.tsv	Acetoacetate	21				47	200	0.00312676	0.00324185	0.0034291	0.00363547	0.00385036	0.00401705	0.00407565	0.808774	0.803295	0.808074	0.812564
Supplementary Fig. 2	beeswarm	ED3_shap_beeswarm	Aggregated SHAP beeswarm source.	figure_source	LightGBM_style_shap_beeswarm_aggregated_source_data.tsv	Acetoacetate	21				48	200	0.00407759	0.00414044	0.00432671	0.0046372	0.00485989	0.00506255	0.00510788	0.810599	0.803975	0.809181	0.814403
Supplementary Fig. 2	beeswarm	ED3_shap_beeswarm	Aggregated SHAP beeswarm source.	figure_source	LightGBM_style_shap_beeswarm_aggregated_source_data.tsv	Acetoacetate	21				49	200	0.00511179	0.0051792	0.0054035	0.00569969	0.00599081	0.00617083	0.00624895	0.811277	0.805554	0.810796	0.816207
Supplementary Fig. 2	beeswarm	ED3_shap_beeswarm	Aggregated SHAP beeswarm source.	figure_source	LightGBM_style_shap_beeswarm_aggregated_source_data.tsv	Acetoacetate	21				50	200	0.0062493	0.00627949	0.00644397	0.00666336	0.00690978	0.00711458	0.00717593	0.81553	0.807863	0.813679	0.819748
Supplementary Fig. 2	beeswarm	ED3_shap_beeswarm	Aggregated SHAP beeswarm source.	figure_source	LightGBM_style_shap_beeswarm_aggregated_source_data.tsv	Acetoacetate	21				51	200	0.00719168	0.00723821	0.00744193	0.00773551	0.00805939	0.00825375	0.00830656	0.817766	0.808933	0.814558	0.820632
Supplementary Fig. 2	beeswarm	ED3_shap_beeswarm	Aggregated SHAP beeswarm source.	figure_source	LightGBM_style_shap_beeswarm_aggregated_source_data.tsv	Acetoacetate	21				52	200	0.00831033	0.0083537	0.00858331	0.00881914	0.00908695	0.00925139	0.00932063	0.819545	0.81246	0.817458	0.823189
Supplementary Fig. 2	beeswarm	ED3_shap_beeswarm	Aggregated SHAP beeswarm source.	figure_source	LightGBM_style_shap_beeswarm_aggregated_source_data.tsv	Acetoacetate	21				53	200	0.00932411	0.00937182	0.0095752	0.00978713	0.0100398	0.0102794	0.0103188	0.823456	0.813232	0.819701	0.831014
Supplementary Fig. 2	beeswarm	ED3_shap_beeswarm	Aggregated SHAP beeswarm source.	figure_source	LightGBM_style_shap_beeswarm_aggregated_source_data.tsv	Acetoacetate	21				54	200	0.010325	0.0103715	0.0105744	0.0108202	0.0110918	0.0112383	0.0112745	0.824878	0.815353	0.820803	0.832449
Supplementary Fig. 2	beeswarm	ED3_shap_beeswarm	Aggregated SHAP beeswarm source.	figure_source	LightGBM_style_shap_beeswarm_aggregated_source_data.tsv	Acetoacetate	21				55	200	0.0112827	0.011327	0.0114825	0.0116765	0.0119017	0.0120875	0.0121527	0.830175	0.818465	0.824493	0.841044
Supplementary Fig. 2	beeswarm	ED3_shap_beeswarm	Aggregated SHAP beeswarm source.	figure_source	LightGBM_style_shap_beeswarm_aggregated_source_data.tsv	Acetoacetate	21				56	200	0.0121558	0.0121847	0.0123474	0.0125818	0.0127818	0.0129212	0.0129682	0.829213	0.817605	0.825352	0.840466
Supplementary Fig. 2	beeswarm	ED3_shap_beeswarm	Aggregated SHAP beeswarm source.	figure_source	LightGBM_style_shap_beeswarm_aggregated_source_data.tsv	Acetoacetate	21				57	200	0.0129732	0.0130209	0.0131759	0.0133233	0.0134676	0.013659	0.0136897	0.835027	0.821244	0.832482	0.846216
Supplementary Fig. 2	beeswarm	ED3_shap_beeswarm	Aggregated SHAP beeswarm source.	figure_source	LightGBM_style_shap_beeswarm_aggregated_source_data.tsv	Acetoacetate	21				58	200	0.0136921	0.0137312	0.0138857	0.0140578	0.0142161	0.0143643	0.0143812	0.837179	0.823892	0.834431	0.848916
Supplementary Fig. 2	beeswarm	ED3_shap_beeswarm	Aggregated SHAP beeswarm source.	figure_source	LightGBM_style_shap_beeswarm_aggregated_source_data.tsv	Acetoacetate	21				59	200	0.0143853	0.0144168	0.0145476	0.014729	0.014873	0.0150228	0.0150558	0.836517	0.821329	0.831757	0.848106
Supplementary Fig. 2	beeswarm	ED3_shap_beeswarm	Aggregated SHAP beeswarm source.	figure_source	LightGBM_style_shap_beeswarm_aggregated_source_data.tsv	Acetoacetate	21				60	200	0.0150575	0.0150816	0.0152484	0.0153879	0.0156163	0.0157482	0.0157725	0.839459	0.827693	0.835415	0.848593
Supplementary Fig. 2	beeswarm	ED3_shap_beeswarm	Aggregated SHAP beeswarm source.	figure_source	LightGBM_style_shap_beeswarm_aggregated_source_data.tsv	Acetoacetate	21				61	199	0.0157729	0.0157964	0.0159288	0.0160861	0.0162397	0.0163557	0.0163752	0.841736	0.829524	0.840924	0.850689
Supplementary Fig. 2	beeswarm	ED3_shap_beeswarm	Aggregated SHAP beeswarm source.	figure_source	LightGBM_style_shap_beeswarm_aggregated_source_data.tsv	Acetoacetate	21				62	200	0.0163761	0.0163943	0.0164896	0.016601	0.016751	0.0168578	0.016875	0.842145	0.826729	0.838021	0.854313
Supplementary Fig. 2	beeswarm	ED3_shap_beeswarm	Aggregated SHAP beeswarm source.	figure_source	LightGBM_style_shap_beeswarm_aggregated_source_data.tsv	Acetoacetate	21				63	200	0.016876	0.0168892	0.0169823	0.0171028	0.017239	0.0173649	0.0173902	0.843199	0.828879	0.841853	0.856343
Supplementary Fig. 2	beeswarm	ED3_shap_beeswarm	Aggregated SHAP beeswarm source.	figure_source	LightGBM_style_shap_beeswarm_aggregated_source_data.tsv	Acetoacetate	21				64	200	0.0173932	0.0174182	0.0175475	0.0176689	0.0178277	0.0179741	0.0180101	0.845014	0.830092	0.842705	0.856088
Supplementary Fig. 2	beeswarm	ED3_shap_beeswarm	Aggregated SHAP beeswarm source.	figure_source	LightGBM_style_shap_beeswarm_aggregated_source_data.tsv	Acetoacetate	21				65	200	0.0180118	0.0180368	0.0181382	0.0182871	0.0184201	0.0185276	0.0185528	0.847823	0.834694	0.846935	0.858184
Supplementary Fig. 2	beeswarm	ED3_shap_beeswarm	Aggregated SHAP beeswarm source.	figure_source	LightGBM_style_shap_beeswarm_aggregated_source_data.tsv	Acetoacetate	21				66	200	0.0185564	0.0185763	0.0186999	0.0188659	0.0190285	0.0191329	0.0191693	0.851225	0.834781	0.848792	0.864359
Supplementary Fig. 2	beeswarm	ED3_shap_beeswarm	Aggregated SHAP beeswarm source.	figure_source	LightGBM_style_shap_beeswarm_aggregated_source_data.tsv	Acetoacetate	21				67	200	0.0191707	0.0191841	0.0193277	0.0194883	0.0196372	0.0197369	0.0197673	0.848541	0.833939	0.845092	0.861795
Supplementary Fig. 2	beeswarm	ED3_shap_beeswarm	Aggregated SHAP beeswarm source.	figure_source	LightGBM_style_shap_beeswarm_aggregated_source_data.tsv	Acetoacetate	21				68	200	0.0197687	0.0197898	0.0198806	0.0200313	0.0201819	0.0203082	0.0203299	0.848358	0.833942	0.845112	0.861274
Supplementary Fig. 2	beeswarm	ED3_shap_beeswarm	Aggregated SHAP beeswarm source.	figure_source	LightGBM_style_shap_beeswarm_aggregated_source_data.tsv	Acetoacetate	21				69	200	0.0203375	0.0203519	0.0204539	0.0205654	0.0206671	0.0207699	0.020793	0.851187	0.832877	0.848831	0.867574
Supplementary Fig. 2	beeswarm	ED3_shap_beeswarm	Aggregated SHAP beeswarm source.	figure_source	LightGBM_style_shap_beeswarm_aggregated_source_data.tsv	Acetoacetate	21				70	200	0.0207971	0.0208303	0.0209187	0.0210922	0.021218	0.0213261	0.0213606	0.850805	0.833399	0.849153	0.865936
Supplementary Fig. 2	beeswarm	ED3_shap_beeswarm	Aggregated SHAP beeswarm source.	figure_source	LightGBM_style_shap_beeswarm_aggregated_source_data.tsv	Acetoacetate	21				71	200	0.0213677	0.021384	0.0214707	0.0215807	0.0216993	0.0217824	0.0217997	0.851833	0.8358	0.850274	0.867178
Supplementary Fig. 2	beeswarm	ED3_shap_beeswarm	Aggregated SHAP beeswarm source.	figure_source	LightGBM_style_shap_beeswarm_aggregated_source_data.tsv	Acetoacetate	21				72	200	0.0218002	0.0218171	0.0219272	0.022098	0.022222	0.0223289	0.022352	0.853988	0.838698	0.853209	0.867422
Supplementary Fig. 2	beeswarm	ED3_shap_beeswarm	Aggregated SHAP beeswarm source.	figure_source	LightGBM_style_shap_beeswarm_aggregated_source_data.tsv	Acetoacetate	21				73	200	0.0223538	0.0223766	0.0224935	0.0226344	0.0227929	0.0229117	0.0229395	0.856159	0.840163	0.854154	0.871301
Supplementary Fig. 2	beeswarm	ED3_shap_beeswarm	Aggregated SHAP beeswarm source.	figure_source	LightGBM_style_shap_beeswarm_aggregated_source_data.tsv	Acetoacetate	21				74	200	0.0229402	0.0229664	0.0230978	0.0232962	0.0234135	0.0235287	0.0235608	0.858052	0.840861	0.857042	0.875241
Supplementary Fig. 2	beeswarm	ED3_shap_beeswarm	Aggregated SHAP beeswarm source.	figure_source	LightGBM_style_shap_beeswarm_aggregated_source_data.tsv	Acetoacetate	21				75	200	0.0235624	0.0235913	0.0237384	0.0238961	0.0240425	0.0241592	0.0241821	0.859836	0.842832	0.858264	0.875458
Supplementary Fig. 2	beeswarm	ED3_shap_beeswarm	Aggregated SHAP beeswarm source.	figure_source	LightGBM_style_shap_beeswarm_aggregated_source_data.tsv	Acetoacetate	21				76	200	0.0241844	0.0241993	0.0243003	0.0244184	0.024584	0.0247246	0.0247595	0.858324	0.841381	0.859198	0.874457
Supplementary Fig. 2	beeswarm	ED3_shap_beeswarm	Aggregated SHAP beeswarm source.	figure_source	LightGBM_style_shap_beeswarm_aggregated_source_data.tsv	Acetoacetate	21				77	200	0.0247604	0.0248082	0.024945	0.0251299	0.025319	0.0254318	0.0254772	0.861033	0.847375	0.862055	0.874358
Supplementary Fig. 2	beeswarm	ED3_shap_beeswarm	Aggregated SHAP beeswarm source.	figure_source	LightGBM_style_shap_beeswarm_aggregated_source_data.tsv	Acetoacetate	21				78	200	0.0254775	0.0255227	0.0256381	0.0257694	0.0259404	0.0260571	0.0260836	0.860786	0.843996	0.860391	0.87728
Supplementary Fig. 2	beeswarm	ED3_shap_beeswarm	Aggregated SHAP beeswarm source.	figure_source	LightGBM_style_shap_beeswarm_aggregated_source_data.tsv	Acetoacetate	21				79	200	0.0260838	0.0261047	0.0262375	0.0264348	0.0266304	0.0267966	0.0268372	0.86533	0.84611	0.86762	0.882708
Supplementary Fig. 2	beeswarm	ED3_shap_beeswarm	Aggregated SHAP beeswarm source.	figure_source	LightGBM_style_shap_beeswarm_aggregated_source_data.tsv	Acetoacetate	21				80	200	0.0268378	0.0268794	0.0270277	0.0271911	0.027395	0.0275561	0.0275863	0.8622	0.845254	0.860284	0.878898
Supplementary Fig. 2	beeswarm	ED3_shap_beeswarm	Aggregated SHAP beeswarm source.	figure_source	LightGBM_style_shap_beeswarm_aggregated_source_data.tsv	Acetoacetate	21				81	199	0.0275878	0.027617	0.0277865	0.0279624	0.02814	0.0283114	0.0283526	0.865949	0.851581	0.865924	0.881417
Supplementary Fig. 2	beeswarm	ED3_shap_beeswarm	Aggregated SHAP beeswarm source.	figure_source	LightGBM_style_shap_beeswarm_aggregated_source_data.tsv	Acetoacetate	21				82	200	0.0283591	0.0284309	0.0286035	0.0288397	0.0290271	0.0291728	0.0292121	0.868141	0.851672	0.869308	0.884253
Supplementary Fig. 2	beeswarm	ED3_shap_beeswarm	Aggregated SHAP beeswarm source.	figure_source	LightGBM_style_shap_beeswarm_aggregated_source_data.tsv	Acetoacetate	21				83	200	0.0292221	0.0292602	0.0294201	0.0296539	0.0298503	0.0300621	0.0300976	0.871575	0.852788	0.872021	0.890219
Supplementary Fig. 2	beeswarm	ED3_shap_beeswarm	Aggregated SHAP beeswarm source.	figure_source	LightGBM_style_shap_beeswarm_aggregated_source_data.tsv	Acetoacetate	21				84	200	0.0301108	0.0301608	0.030375	0.0306801	0.0309391	0.0311847	0.0312483	0.873417	0.858409	0.873193	0.890098
Supplementary Fig. 2	beeswarm	ED3_shap_beeswarm	Aggregated SHAP beeswarm source.	figure_source	LightGBM_style_shap_beeswarm_aggregated_source_data.tsv	Acetoacetate	21				85	200	0.0312485	0.0312963	0.0315148	0.0318186	0.0322072	0.0325178	0.0325738	0.874949	0.860659	0.876903	0.89006
Supplementary Fig. 2	beeswarm	ED3_shap_beeswarm	Aggregated SHAP beeswarm source.	figure_source	LightGBM_style_shap_beeswarm_aggregated_source_data.tsv	Acetoacetate	21				86	200	0.0325754	0.0326118	0.0328656	0.0332714	0.0336491	0.033964	0.0340202	0.880094	0.865509	0.880597	0.896433
Supplementary Fig. 2	beeswarm	ED3_shap_beeswarm	Aggregated SHAP beeswarm source.	figure_source	LightGBM_style_shap_beeswarm_aggregated_source_data.tsv	Acetoacetate	21				87	200	0.0340208	0.0341426	0.0345379	0.0350987	0.0357014	0.0360216	0.0361452	0.887831	0.87335	0.891219	0.901558
Supplementary Fig. 2	beeswarm	ED3_shap_beeswarm	Aggregated SHAP beeswarm source.	figure_source	LightGBM_style_shap_beeswarm_aggregated_source_data.tsv	Acetoacetate	21				88	200	0.0361524	0.0363173	0.0367864	0.0373507	0.0378353	0.0384242	0.0386072	0.891017	0.876126	0.893336	0.904833
Supplementary Fig. 2	beeswarm	ED3_shap_beeswarm	Aggregated SHAP beeswarm source.	figure_source	LightGBM_style_shap_beeswarm_aggregated_source_data.tsv	Acetoacetate	21				89	200	0.0386163	0.03877	0.0392003	0.0398904	0.0405338	0.041122	0.041224	0.902004	0.893437	0.902031	0.912733
Supplementary Fig. 2	beeswarm	ED3_shap_beeswarm	Aggregated SHAP beeswarm source.	figure_source	LightGBM_style_shap_beeswarm_aggregated_source_data.tsv	Acetoacetate	21				90	200	0.0412588	0.0414059	0.0419408	0.0428428	0.0438476	0.0445086	0.044682	0.907701	0.897221	0.90647	0.918267
Supplementary Fig. 2	beeswarm	ED3_shap_beeswarm	Aggregated SHAP beeswarm source.	figure_source	LightGBM_style_shap_beeswarm_aggregated_source_data.tsv	Acetoacetate	21				91	200	0.0446903	0.044878	0.0455208	0.0466039	0.0473454	0.0481317	0.0483556	0.917073	0.905647	0.913825	0.927258
Supplementary Fig. 2	beeswarm	ED3_shap_beeswarm	Aggregated SHAP beeswarm source.	figure_source	LightGBM_style_shap_beeswarm_aggregated_source_data.tsv	Acetoacetate	21				92	200	0.0483649	0.0485999	0.0493823	0.0504576	0.0511735	0.0520638	0.0522193	0.921674	0.905872	0.917699	0.932834
Supplementary Fig. 2	beeswarm	ED3_shap_beeswarm	Aggregated SHAP beeswarm source.	figure_source	LightGBM_style_shap_beeswarm_aggregated_source_data.tsv	Acetoacetate	21				93	200	0.0522669	0.0523964	0.0531235	0.0540022	0.0549238	0.0558639	0.0560127	0.9269	0.912193	0.923056	0.939872
Supplementary Fig. 2	beeswarm	ED3_shap_beeswarm	Aggregated SHAP beeswarm source.	figure_source	LightGBM_style_shap_beeswarm_aggregated_source_data.tsv	Acetoacetate	21				94	200	0.0560262	0.0563687	0.0572016	0.0582355	0.0592879	0.0599981	0.0601215	0.93378	0.91984	0.929335	0.947258
Supplementary Fig. 2	beeswarm	ED3_shap_beeswarm	Aggregated SHAP beeswarm source.	figure_source	LightGBM_style_shap_beeswarm_aggregated_source_data.tsv	Acetoacetate	21				95	200	0.0601731	0.0605232	0.0616023	0.0631833	0.0641803	0.0651553	0.0656463	0.94062	0.923398	0.936232	0.954662
Supplementary Fig. 2	beeswarm	ED3_shap_beeswarm	Aggregated SHAP beeswarm source.	figure_source	LightGBM_style_shap_beeswarm_aggregated_source_data.tsv	Acetoacetate	21				96	200	0.0656656	0.0658313	0.066989	0.0682251	0.0697906	0.0708757	0.0710547	0.943686	0.926352	0.941119	0.959588
Supplementary Fig. 2	beeswarm	ED3_shap_beeswarm	Aggregated SHAP beeswarm source.	figure_source	LightGBM_style_shap_beeswarm_aggregated_source_data.tsv	Acetoacetate	21				97	200	0.0711315	0.0713999	0.0724345	0.0736631	0.074935	0.0763872	0.0769112	0.950762	0.93337	0.94817	0.966423
Supplementary Fig. 2	beeswarm	ED3_shap_beeswarm	Aggregated SHAP beeswarm source.	figure_source	LightGBM_style_shap_beeswarm_aggregated_source_data.tsv	Acetoacetate	21				98	200	0.0769279	0.0773265	0.079409	0.0813727	0.0838756	0.0861628	0.0870447	0.95553	0.939274	0.949554	0.972291
Supplementary Fig. 2	beeswarm	ED3_shap_beeswarm	Aggregated SHAP beeswarm source.	figure_source	LightGBM_style_shap_beeswarm_aggregated_source_data.tsv	Acetoacetate	21				99	200	0.0870934	0.0875854	0.0899243	0.0937126	0.0993424	0.106672	0.107473	0.9666	0.948425	0.964762	0.986523
Supplementary Fig. 2	beeswarm	ED3_shap_beeswarm	Aggregated SHAP beeswarm source.	figure_source	LightGBM_style_shap_beeswarm_aggregated_source_data.tsv	Acetoacetate	21				100	200	0.107582	0.109468	0.123707	0.160982	0.205917	0.245104	0.27334	0.996509	1	1	1
Supplementary Fig. 2	beeswarm	ED3_shap_beeswarm	Aggregated SHAP beeswarm source.	figure_source	LightGBM_style_shap_beeswarm_aggregated_source_data.tsv	IDL_CE_pct	22				1	200	-0.082803	-0.072336	-0.0651421	-0.0601911	-0.0571306	-0.0549542	-0.0548085	0.947687	0.922743	0.958255	0.993762
Supplementary Fig. 2	beeswarm	ED3_shap_beeswarm	Aggregated SHAP beeswarm source.	figure_source	LightGBM_style_shap_beeswarm_aggregated_source_data.tsv	IDL_CE_pct	22				2	200	-0.0548024	-0.054511	-0.0533086	-0.0514849	-0.0504496	-0.0494544	-0.0493195	0.906534	0.871118	0.9254	0.957292
Supplementary Fig. 2	beeswarm	ED3_shap_beeswarm	Aggregated SHAP beeswarm source.	figure_source	LightGBM_style_shap_beeswarm_aggregated_source_data.tsv	IDL_CE_pct	22				3	200	-0.0493011	-0.0491719	-0.0483576	-0.0475311	-0.046798	-0.046226	-0.0461392	0.886537	0.844139	0.903553	0.945558
Supplementary Fig. 2	beeswarm	ED3_shap_beeswarm	Aggregated SHAP beeswarm source.	figure_source	LightGBM_style_shap_beeswarm_aggregated_source_data.tsv	IDL_CE_pct	22				4	199	-0.0461266	-0.0460412	-0.0456794	-0.0451303	-0.0445008	-0.0439734	-0.0438473	0.874718	0.820685	0.899179	0.943329
Supplementary Fig. 2	beeswarm	ED3_shap_beeswarm	Aggregated SHAP beeswarm source.	figure_source	LightGBM_style_shap_beeswarm_aggregated_source_data.tsv	IDL_CE_pct	22				5	200	-0.0438418	-0.0437601	-0.0433414	-0.0428319	-0.0424412	-0.0420939	-0.0420188	0.868833	0.814325	0.881705	0.928556
Supplementary Fig. 2	beeswarm	ED3_shap_beeswarm	Aggregated SHAP beeswarm source.	figure_source	LightGBM_style_shap_beeswarm_aggregated_source_data.tsv	IDL_CE_pct	22				6	200	-0.0420126	-0.0419089	-0.0414967	-0.0411563	-0.0408658	-0.0405054	-0.0404007	0.843832	0.785943	0.853705	0.923246
Supplementary Fig. 2	beeswarm	ED3_shap_beeswarm	Aggregated SHAP beeswarm source.	figure_source	LightGBM_style_shap_beeswarm_aggregated_source_data.tsv	IDL_CE_pct	22				7	199	-0.040377	-0.0403161	-0.0399497	-0.0396303	-0.0393734	-0.0390821	-0.0390436	0.839655	0.782304	0.852308	0.912505
Supplementary Fig. 2	beeswarm	ED3_shap_beeswarm	Aggregated SHAP beeswarm source.	figure_source	LightGBM_style_shap_beeswarm_aggregated_source_data.tsv	IDL_CE_pct	22				8	200	-0.0390313	-0.0389804	-0.03872	-0.0384432	-0.0381137	-0.0378684	-0.037815	0.822332	0.753083	0.835564	0.889059
Supplementary Fig. 2	beeswarm	ED3_shap_beeswarm	Aggregated SHAP beeswarm source.	figure_source	LightGBM_style_shap_beeswarm_aggregated_source_data.tsv	IDL_CE_pct	22				9	200	-0.0378094	-0.0377512	-0.0375726	-0.0373368	-0.0371349	-0.0369669	-0.0369143	0.822542	0.75501	0.827077	0.897387
Supplementary Fig. 2	beeswarm	ED3_shap_beeswarm	Aggregated SHAP beeswarm source.	figure_source	LightGBM_style_shap_beeswarm_aggregated_source_data.tsv	IDL_CE_pct	22				10	200	-0.0369143	-0.0368737	-0.0367036	-0.0364718	-0.0362677	-0.0360857	-0.0360475	0.805654	0.727047	0.815266	0.877574
Supplementary Fig. 2	beeswarm	ED3_shap_beeswarm	Aggregated SHAP beeswarm source.	figure_source	LightGBM_style_shap_beeswarm_aggregated_source_data.tsv	IDL_CE_pct	22				11	199	-0.036044	-0.0359911	-0.0358243	-0.0356543	-0.0354679	-0.035325	-0.0353132	0.785809	0.704349	0.786307	0.853234
Supplementary Fig. 2	beeswarm	ED3_shap_beeswarm	Aggregated SHAP beeswarm source.	figure_source	LightGBM_style_shap_beeswarm_aggregated_source_data.tsv	IDL_CE_pct	22				12	200	-0.035305	-0.0352367	-0.0351206	-0.0349287	-0.0347698	-0.0345847	-0.0345464	0.803721	0.726212	0.81794	0.867602
Supplementary Fig. 2	beeswarm	ED3_shap_beeswarm	Aggregated SHAP beeswarm source.	figure_source	LightGBM_style_shap_beeswarm_aggregated_source_data.tsv	IDL_CE_pct	22				13	200	-0.0345436	-0.0344994	-0.0343758	-0.0342348	-0.0340624	-0.0339203	-0.0338893	0.785428	0.695882	0.794789	0.859868
Supplementary Fig. 2	beeswarm	ED3_shap_beeswarm	Aggregated SHAP beeswarm source.	figure_source	LightGBM_style_shap_beeswarm_aggregated_source_data.tsv	IDL_CE_pct	22				14	199	-0.0338886	-0.0338447	-0.0337192	-0.0335499	-0.0333877	-0.0332612	-0.0332259	0.790773	0.716861	0.803611	0.856282
Supplementary Fig. 2	beeswarm	ED3_shap_beeswarm	Aggregated SHAP beeswarm source.	figure_source	LightGBM_style_shap_beeswarm_aggregated_source_data.tsv	IDL_CE_pct	22				15	200	-0.0332128	-0.0331772	-0.0330125	-0.0328772	-0.0327115	-0.0325793	-0.0325217	0.772496	0.686621	0.777927	0.836725
Supplementary Fig. 2	beeswarm	ED3_shap_beeswarm	Aggregated SHAP beeswarm source.	figure_source	LightGBM_style_shap_beeswarm_aggregated_source_data.tsv	IDL_CE_pct	22				16	200	-0.0325184	-0.0324796	-0.0323774	-0.0322255	-0.0321113	-0.0320226	-0.031992	0.780525	0.706278	0.790169	0.852196
Supplementary Fig. 2	beeswarm	ED3_shap_beeswarm	Aggregated SHAP beeswarm source.	figure_source	LightGBM_style_shap_beeswarm_aggregated_source_data.tsv	IDL_CE_pct	22				17	199	-0.031992	-0.0319477	-0.0318504	-0.0317293	-0.0315933	-0.0314492	-0.031421	0.77547	0.693459	0.76687	0.843019
Supplementary Fig. 2	beeswarm	ED3_shap_beeswarm	Aggregated SHAP beeswarm source.	figure_source	LightGBM_style_shap_beeswarm_aggregated_source_data.tsv	IDL_CE_pct	22				18	200	-0.0314196	-0.0313982	-0.0312705	-0.0311466	-0.0310313	-0.0309554	-0.0309168	0.764738	0.681012	0.760323	0.836841
Supplementary Fig. 2	beeswarm	ED3_shap_beeswarm	Aggregated SHAP beeswarm source.	figure_source	LightGBM_style_shap_beeswarm_aggregated_source_data.tsv	IDL_CE_pct	22				19	200	-0.0309142	-0.0308932	-0.0307981	-0.0306659	-0.0305385	-0.03045	-0.0304343	0.774396	0.688442	0.780726	0.844835
Supplementary Fig. 2	beeswarm	ED3_shap_beeswarm	Aggregated SHAP beeswarm source.	figure_source	LightGBM_style_shap_beeswarm_aggregated_source_data.tsv	IDL_CE_pct	22				20	200	-0.0304332	-0.0304166	-0.0303053	-0.0301881	-0.0300393	-0.0299544	-0.0299307	0.767005	0.692801	0.77245	0.831274
Supplementary Fig. 2	beeswarm	ED3_shap_beeswarm	Aggregated SHAP beeswarm source.	figure_source	LightGBM_style_shap_beeswarm_aggregated_source_data.tsv	IDL_CE_pct	22				21	199	-0.0299289	-0.0299026	-0.0298195	-0.0296698	-0.0295733	-0.029489	-0.0294736	0.773936	0.697966	0.774945	0.838569
Supplementary Fig. 2	beeswarm	ED3_shap_beeswarm	Aggregated SHAP beeswarm source.	figure_source	LightGBM_style_shap_beeswarm_aggregated_source_data.tsv	IDL_CE_pct	22				22	200	-0.0294727	-0.0294427	-0.0293321	-0.0292011	-0.0290932	-0.0289931	-0.0289683	0.756681	0.684886	0.755178	0.818899
Supplementary Fig. 2	beeswarm	ED3_shap_beeswarm	Aggregated SHAP beeswarm source.	figure_source	LightGBM_style_shap_beeswarm_aggregated_source_data.tsv	IDL_CE_pct	22				23	200	-0.0289666	-0.0289514	-0.0288795	-0.0287559	-0.0286616	-0.0285838	-0.0285633	0.750866	0.678199	0.738335	0.81389
Supplementary Fig. 2	beeswarm	ED3_shap_beeswarm	Aggregated SHAP beeswarm source.	figure_source	LightGBM_style_shap_beeswarm_aggregated_source_data.tsv	IDL_CE_pct	22				24	199	-0.0285623	-0.0285439	-0.0284518	-0.028367	-0.0282721	-0.0281576	-0.0281373	0.756921	0.678559	0.749848	0.822502
Supplementary Fig. 2	beeswarm	ED3_shap_beeswarm	Aggregated SHAP beeswarm source.	figure_source	LightGBM_style_shap_beeswarm_aggregated_source_data.tsv	IDL_CE_pct	22				25	200	-0.0281373	-0.0281289	-0.0280477	-0.0279092	-0.0278163	-0.0277395	-0.0277168	0.753145	0.666189	0.745729	0.828473
Supplementary Fig. 2	beeswarm	ED3_shap_beeswarm	Aggregated SHAP beeswarm source.	figure_source	LightGBM_style_shap_beeswarm_aggregated_source_data.tsv	IDL_CE_pct	22				26	200	-0.0277159	-0.0276875	-0.0276046	-0.0275063	-0.0274101	-0.0273522	-0.0273359	0.748527	0.677167	0.742124	0.81159
Supplementary Fig. 2	beeswarm	ED3_shap_beeswarm	Aggregated SHAP beeswarm source.	figure_source	LightGBM_style_shap_beeswarm_aggregated_source_data.tsv	IDL_CE_pct	22				27	199	-0.0273346	-0.0273215	-0.0272212	-0.027125	-0.0269935	-0.0269151	-0.0268987	0.750302	0.68427	0.744231	0.813458
Supplementary Fig. 2	beeswarm	ED3_shap_beeswarm	Aggregated SHAP beeswarm source.	figure_source	LightGBM_style_shap_beeswarm_aggregated_source_data.tsv	IDL_CE_pct	22				28	200	-0.0268986	-0.0268812	-0.0268155	-0.0267047	-0.0266272	-0.0265491	-0.0265156	0.761233	0.68916	0.763613	0.830713
Supplementary Fig. 2	beeswarm	ED3_shap_beeswarm	Aggregated SHAP beeswarm source.	figure_source	LightGBM_style_shap_beeswarm_aggregated_source_data.tsv	IDL_CE_pct	22				29	200	-0.0265154	-0.0264916	-0.0264346	-0.0263479	-0.0262485	-0.0261731	-0.026158	0.748798	0.672598	0.739346	0.809502
Supplementary Fig. 2	beeswarm	ED3_shap_beeswarm	Aggregated SHAP beeswarm source.	figure_source	LightGBM_style_shap_beeswarm_aggregated_source_data.tsv	IDL_CE_pct	22				30	200	-0.0261554	-0.0261414	-0.0260387	-0.0259384	-0.0258367	-0.0257458	-0.0257223	0.741972	0.674185	0.734788	0.798858
Supplementary Fig. 2	beeswarm	ED3_shap_beeswarm	Aggregated SHAP beeswarm source.	figure_source	LightGBM_style_shap_beeswarm_aggregated_source_data.tsv	IDL_CE_pct	22				31	199	-0.0257214	-0.0257062	-0.0256105	-0.025534	-0.0254127	-0.0253419	-0.0253239	0.743922	0.674252	0.749088	0.807122
Supplementary Fig. 2	beeswarm	ED3_shap_beeswarm	Aggregated SHAP beeswarm source.	figure_source	LightGBM_style_shap_beeswarm_aggregated_source_data.tsv	IDL_CE_pct	22				32	200	-0.0253215	-0.0253008	-0.0251902	-0.0250787	-0.0249911	-0.0249013	-0.0248787	0.737996	0.674274	0.724299	0.801993
Supplementary Fig. 2	beeswarm	ED3_shap_beeswarm	Aggregated SHAP beeswarm source.	figure_source	LightGBM_style_shap_beeswarm_aggregated_source_data.tsv	IDL_CE_pct	22				33	200	-0.0248777	-0.0248651	-0.0247673	-0.0246762	-0.0245884	-0.0245152	-0.0244951	0.745922	0.686804	0.737626	0.802176
Supplementary Fig. 2	beeswarm	ED3_shap_beeswarm	Aggregated SHAP beeswarm source.	figure_source	LightGBM_style_shap_beeswarm_aggregated_source_data.tsv	IDL_CE_pct	22				34	199	-0.0244951	-0.0244793	-0.0244067	-0.0243109	-0.0242374	-0.0241728	-0.0241516	0.740628	0.669456	0.730577	0.795257
Supplementary Fig. 2	beeswarm	ED3_shap_beeswarm	Aggregated SHAP beeswarm source.	figure_source	LightGBM_style_shap_beeswarm_aggregated_source_data.tsv	IDL_CE_pct	22				35	200	-0.0241499	-0.0241364	-0.0240796	-0.0239982	-0.0239165	-0.0238291	-0.0238189	0.74054	0.675112	0.730852	0.804162
Supplementary Fig. 2	beeswarm	ED3_shap_beeswarm	Aggregated SHAP beeswarm source.	figure_source	LightGBM_style_shap_beeswarm_aggregated_source_data.tsv	IDL_CE_pct	22				36	200	-0.0238187	-0.023799	-0.0237221	-0.0236407	-0.0235309	-0.0234472	-0.0234342	0.745286	0.677515	0.735153	0.796424
Supplementary Fig. 2	beeswarm	ED3_shap_beeswarm	Aggregated SHAP beeswarm source.	figure_source	LightGBM_style_shap_beeswarm_aggregated_source_data.tsv	IDL_CE_pct	22				37	199	-0.0234331	-0.0234069	-0.0233269	-0.0232379	-0.0231482	-0.0230791	-0.0230661	0.734189	0.673913	0.727463	0.795285
Supplementary Fig. 2	beeswarm	ED3_shap_beeswarm	Aggregated SHAP beeswarm source.	figure_source	LightGBM_style_shap_beeswarm_aggregated_source_data.tsv	IDL_CE_pct	22				38	200	-0.0230658	-0.0230384	-0.0229726	-0.0228664	-0.0227696	-0.0227015	-0.0226678	0.727361	0.672952	0.723018	0.776243
Supplementary Fig. 2	beeswarm	ED3_shap_beeswarm	Aggregated SHAP beeswarm source.	figure_source	LightGBM_style_shap_beeswarm_aggregated_source_data.tsv	IDL_CE_pct	22				39	200	-0.0226658	-0.0226553	-0.0225798	-0.0224783	-0.0223785	-0.0223063	-0.0222904	0.732219	0.661477	0.721424	0.779252
Supplementary Fig. 2	beeswarm	ED3_shap_beeswarm	Aggregated SHAP beeswarm source.	figure_source	LightGBM_style_shap_beeswarm_aggregated_source_data.tsv	IDL_CE_pct	22				40	200	-0.0222881	-0.0222552	-0.0221822	-0.0221007	-0.0220146	-0.0219604	-0.0219473	0.740814	0.680941	0.738425	0.789073
Supplementary Fig. 2	beeswarm	ED3_shap_beeswarm	Aggregated SHAP beeswarm source.	figure_source	LightGBM_style_shap_beeswarm_aggregated_source_data.tsv	IDL_CE_pct	22				41	199	-0.0219466	-0.0219294	-0.0218473	-0.0217525	-0.0216472	-0.0215551	-0.0215323	0.736613	0.672943	0.729687	0.792204
Supplementary Fig. 2	beeswarm	ED3_shap_beeswarm	Aggregated SHAP beeswarm source.	figure_source	LightGBM_style_shap_beeswarm_aggregated_source_data.tsv	IDL_CE_pct	22				42	200	-0.0215316	-0.0215114	-0.0214164	-0.0213295	-0.0212329	-0.0211324	-0.0210954	0.742066	0.671412	0.736155	0.805548
Supplementary Fig. 2	beeswarm	ED3_shap_beeswarm	Aggregated SHAP beeswarm source.	figure_source	LightGBM_style_shap_beeswarm_aggregated_source_data.tsv	IDL_CE_pct	22				43	200	-0.0210937	-0.0210765	-0.0210042	-0.0209286	-0.0208107	-0.0207186	-0.0207048	0.730441	0.667325	0.729095	0.779947
Supplementary Fig. 2	beeswarm	ED3_shap_beeswarm	Aggregated SHAP beeswarm source.	figure_source	LightGBM_style_shap_beeswarm_aggregated_source_data.tsv	IDL_CE_pct	22				44	199	-0.0207024	-0.0206782	-0.0205994	-0.0205201	-0.0204	-0.0203187	-0.0202982	0.728681	0.671444	0.72917	0.776635
Supplementary Fig. 2	beeswarm	ED3_shap_beeswarm	Aggregated SHAP beeswarm source.	figure_source	LightGBM_style_shap_beeswarm_aggregated_source_data.tsv	IDL_CE_pct	22				45	200	-0.0202977	-0.0202795	-0.0202069	-0.0201074	-0.0200066	-0.0198963	-0.0198784	0.712647	0.645457	0.702273	0.764856
Supplementary Fig. 2	beeswarm	ED3_shap_beeswarm	Aggregated SHAP beeswarm source.	figure_source	LightGBM_style_shap_beeswarm_aggregated_source_data.tsv	IDL_CE_pct	22				46	200	-0.0198758	-0.0198642	-0.0197862	-0.0197026	-0.0195667	-0.0195117	-0.0194916	0.722402	0.660519	0.719301	0.761768
Supplementary Fig. 2	beeswarm	ED3_shap_beeswarm	Aggregated SHAP beeswarm source.	figure_source	LightGBM_style_shap_beeswarm_aggregated_source_data.tsv	IDL_CE_pct	22				47	199	-0.0194893	-0.0194704	-0.019384	-0.0192859	-0.0191823	-0.0190946	-0.0190642	0.722229	0.662249	0.725658	0.769865
Supplementary Fig. 2	beeswarm	ED3_shap_beeswarm	Aggregated SHAP beeswarm source.	figure_source	LightGBM_style_shap_beeswarm_aggregated_source_data.tsv	IDL_CE_pct	22				48	200	-0.0190637	-0.0190321	-0.0189474	-0.0188251	-0.0187082	-0.0186194	-0.0185952	0.733653	0.673029	0.728028	0.780856
Supplementary Fig. 2	beeswarm	ED3_shap_beeswarm	Aggregated SHAP beeswarm source.	figure_source	LightGBM_style_shap_beeswarm_aggregated_source_data.tsv	IDL_CE_pct	22				49	200	-0.018595	-0.0185713	-0.0184644	-0.0183318	-0.0182039	-0.018128	-0.0181129	0.725989	0.675021	0.725455	0.772079
Supplementary Fig. 2	beeswarm	ED3_shap_beeswarm	Aggregated SHAP beeswarm source.	figure_source	LightGBM_style_shap_beeswarm_aggregated_source_data.tsv	IDL_CE_pct	22				50	200	-0.0181063	-0.0180884	-0.0180122	-0.017884	-0.0177755	-0.0176777	-0.0176543	0.72287	0.653282	0.721471	0.771688
Supplementary Fig. 2	beeswarm	ED3_shap_beeswarm	Aggregated SHAP beeswarm source.	figure_source	LightGBM_style_shap_beeswarm_aggregated_source_data.tsv	IDL_CE_pct	22				51	199	-0.0176528	-0.0176183	-0.0175264	-0.0174228	-0.0173006	-0.017225	-0.0171937	0.720562	0.654353	0.721772	0.772454
Supplementary Fig. 2	beeswarm	ED3_shap_beeswarm	Aggregated SHAP beeswarm source.	figure_source	LightGBM_style_shap_beeswarm_aggregated_source_data.tsv	IDL_CE_pct	22				52	200	-0.0171932	-0.0171807	-0.0170651	-0.0169379	-0.0168179	-0.0166847	-0.0166548	0.71445	0.65792	0.715345	0.75682
Supplementary Fig. 2	beeswarm	ED3_shap_beeswarm	Aggregated SHAP beeswarm source.	figure_source	LightGBM_style_shap_beeswarm_aggregated_source_data.tsv	IDL_CE_pct	22				53	200	-0.0166543	-0.016629	-0.0165384	-0.0164087	-0.0162596	-0.016139	-0.0161159	0.718883	0.653567	0.718388	0.765568
Supplementary Fig. 2	beeswarm	ED3_shap_beeswarm	Aggregated SHAP beeswarm source.	figure_source	LightGBM_style_shap_beeswarm_aggregated_source_data.tsv	IDL_CE_pct	22				54	199	-0.016107	-0.0160784	-0.0159699	-0.0158018	-0.0156029	-0.015474	-0.0154445	0.715693	0.655383	0.711357	0.765048
Supplementary Fig. 2	beeswarm	ED3_shap_beeswarm	Aggregated SHAP beeswarm source.	figure_source	LightGBM_style_shap_beeswarm_aggregated_source_data.tsv	IDL_CE_pct	22				55	200	-0.0154437	-0.0154023	-0.0152586	-0.0150922	-0.0148939	-0.0147849	-0.0147648	0.707955	0.64991	0.695001	0.757912
Supplementary Fig. 2	beeswarm	ED3_shap_beeswarm	Aggregated SHAP beeswarm source.	figure_source	LightGBM_style_shap_beeswarm_aggregated_source_data.tsv	IDL_CE_pct	22				56	200	-0.0147636	-0.0146836	-0.014552	-0.0143954	-0.0142055	-0.0140936	-0.014059	0.706652	0.634921	0.705752	0.753329
Supplementary Fig. 2	beeswarm	ED3_shap_beeswarm	Aggregated SHAP beeswarm source.	figure_source	LightGBM_style_shap_beeswarm_aggregated_source_data.tsv	IDL_CE_pct	22				57	199	-0.0140577	-0.0140324	-0.0139253	-0.0137266	-0.0135709	-0.013432	-0.0133766	0.702632	0.635034	0.708857	0.750922
Supplementary Fig. 2	beeswarm	ED3_shap_beeswarm	Aggregated SHAP beeswarm source.	figure_source	LightGBM_style_shap_beeswarm_aggregated_source_data.tsv	IDL_CE_pct	22				58	200	-0.0133748	-0.0133221	-0.0131302	-0.0129474	-0.0127051	-0.0124979	-0.0124723	0.70625	0.649329	0.706737	0.746657
Supplementary Fig. 2	beeswarm	ED3_shap_beeswarm	Aggregated SHAP beeswarm source.	figure_source	LightGBM_style_shap_beeswarm_aggregated_source_data.tsv	IDL_CE_pct	22				59	200	-0.01247	-0.0124103	-0.0121978	-0.0118984	-0.0116854	-0.0115144	-0.0114752	0.698504	0.633953	0.700602	0.74018
Supplementary Fig. 2	beeswarm	ED3_shap_beeswarm	Aggregated SHAP beeswarm source.	figure_source	LightGBM_style_shap_beeswarm_aggregated_source_data.tsv	IDL_CE_pct	22				60	200	-0.0114717	-0.0114511	-0.0111905	-0.0108658	-0.0106113	-0.0103377	-0.0102855	0.704751	0.637777	0.708253	0.756381
Supplementary Fig. 2	beeswarm	ED3_shap_beeswarm	Aggregated SHAP beeswarm source.	figure_source	LightGBM_style_shap_beeswarm_aggregated_source_data.tsv	IDL_CE_pct	22				61	199	-0.010278	-0.0102102	-0.00991745	-0.00953058	-0.00901661	-0.00850488	-0.00842569	0.686115	0.618293	0.681396	0.738503
Supplementary Fig. 2	beeswarm	ED3_shap_beeswarm	Aggregated SHAP beeswarm source.	figure_source	LightGBM_style_shap_beeswarm_aggregated_source_data.tsv	IDL_CE_pct	22				62	200	-0.00842068	-0.00826787	-0.00780839	-0.00711578	-0.00646638	-0.00580489	-0.00562019	0.683729	0.614543	0.687339	0.742018
Supplementary Fig. 2	beeswarm	ED3_shap_beeswarm	Aggregated SHAP beeswarm source.	figure_source	LightGBM_style_shap_beeswarm_aggregated_source_data.tsv	IDL_CE_pct	22				63	200	-0.00559658	-0.00552147	-0.00492637	-0.00392641	-0.00269914	-0.00146912	-0.00105618	0.643632	0.601025	0.607054	0.695102
Supplementary Fig. 2	beeswarm	ED3_shap_beeswarm	Aggregated SHAP beeswarm source.	figure_source	LightGBM_style_shap_beeswarm_aggregated_source_data.tsv	IDL_CE_pct	22				64	199	-0.00102591	-0.000889781	0.000171594	0.00130109	0.00299162	0.00400851	0.00416559	0.600535	0.591839	0.599447	0.604119
Supplementary Fig. 2	beeswarm	ED3_shap_beeswarm	Aggregated SHAP beeswarm source.	figure_source	LightGBM_style_shap_beeswarm_aggregated_source_data.tsv	IDL_CE_pct	22				65	200	0.00417059	0.00440545	0.00543225	0.00699723	0.00831061	0.00889619	0.00909352	0.565901	0.544202	0.580862	0.596733
Supplementary Fig. 2	beeswarm	ED3_shap_beeswarm	Aggregated SHAP beeswarm source.	figure_source	LightGBM_style_shap_beeswarm_aggregated_source_data.tsv	IDL_CE_pct	22				66	200	0.00910137	0.00932547	0.0100474	0.010773	0.0115267	0.0121194	0.0122161	0.552279	0.524555	0.56979	0.587213
Supplementary Fig. 2	beeswarm	ED3_shap_beeswarm	Aggregated SHAP beeswarm source.	figure_source	LightGBM_style_shap_beeswarm_aggregated_source_data.tsv	IDL_CE_pct	22				67	199	0.0122373	0.012335	0.0128237	0.0133699	0.013794	0.0141965	0.0142513	0.546607	0.513248	0.558817	0.582115
Supplementary Fig. 2	beeswarm	ED3_shap_beeswarm	Aggregated SHAP beeswarm source.	figure_source	LightGBM_style_shap_beeswarm_aggregated_source_data.tsv	IDL_CE_pct	22				68	200	0.0142863	0.0143887	0.0148849	0.015372	0.0157823	0.0162231	0.0162827	0.540244	0.511601	0.556723	0.579709
Supplementary Fig. 2	beeswarm	ED3_shap_beeswarm	Aggregated SHAP beeswarm source.	figure_source	LightGBM_style_shap_beeswarm_aggregated_source_data.tsv	IDL_CE_pct	22				69	200	0.0163079	0.0163931	0.0167056	0.0170955	0.0175235	0.0179503	0.0180559	0.543702	0.517489	0.548686	0.578324
Supplementary Fig. 2	beeswarm	ED3_shap_beeswarm	Aggregated SHAP beeswarm source.	figure_source	LightGBM_style_shap_beeswarm_aggregated_source_data.tsv	IDL_CE_pct	22				70	200	0.0180727	0.0181681	0.0186086	0.0189881	0.0194391	0.0197111	0.0197899	0.542925	0.515799	0.55177	0.57592
Supplementary Fig. 2	beeswarm	ED3_shap_beeswarm	Aggregated SHAP beeswarm source.	figure_source	LightGBM_style_shap_beeswarm_aggregated_source_data.tsv	IDL_CE_pct	22				71	199	0.0197986	0.0198824	0.020207	0.0206863	0.0212194	0.0214912	0.0215859	0.53044	0.511014	0.543361	0.570379
Supplementary Fig. 2	beeswarm	ED3_shap_beeswarm	Aggregated SHAP beeswarm source.	figure_source	LightGBM_style_shap_beeswarm_aggregated_source_data.tsv	IDL_CE_pct	22				72	200	0.0215862	0.0216536	0.0219788	0.0223845	0.0227915	0.0230989	0.0231586	0.539	0.514514	0.548806	0.575436
Supplementary Fig. 2	beeswarm	ED3_shap_beeswarm	Aggregated SHAP beeswarm source.	figure_source	LightGBM_style_shap_beeswarm_aggregated_source_data.tsv	IDL_CE_pct	22				73	200	0.0231659	0.0232434	0.0235485	0.0240492	0.0244433	0.0247343	0.0248197	0.532843	0.51143	0.543766	0.573096
Supplementary Fig. 2	beeswarm	ED3_shap_beeswarm	Aggregated SHAP beeswarm source.	figure_source	LightGBM_style_shap_beeswarm_aggregated_source_data.tsv	IDL_CE_pct	22				74	199	0.0248253	0.0248719	0.0251761	0.0255206	0.0260314	0.0263235	0.0264121	0.519742	0.498402	0.535339	0.564806
Supplementary Fig. 2	beeswarm	ED3_shap_beeswarm	Aggregated SHAP beeswarm source.	figure_source	LightGBM_style_shap_beeswarm_aggregated_source_data.tsv	IDL_CE_pct	22				75	200	0.026415	0.0264997	0.0267693	0.0271389	0.0275113	0.0277551	0.0278557	0.519613	0.50187	0.535083	0.560538
Supplementary Fig. 2	beeswarm	ED3_shap_beeswarm	Aggregated SHAP beeswarm source.	figure_source	LightGBM_style_shap_beeswarm_aggregated_source_data.tsv	IDL_CE_pct	22				76	200	0.0278592	0.0279396	0.0282507	0.0286234	0.028931	0.0292491	0.0293408	0.515404	0.497665	0.532277	0.560531
Supplementary Fig. 2	beeswarm	ED3_shap_beeswarm	Aggregated SHAP beeswarm source.	figure_source	LightGBM_style_shap_beeswarm_aggregated_source_data.tsv	IDL_CE_pct	22				77	199	0.0293469	0.0294305	0.0297468	0.0301042	0.0305508	0.0308194	0.0308978	0.50891	0.481869	0.522733	0.55822
Supplementary Fig. 2	beeswarm	ED3_shap_beeswarm	Aggregated SHAP beeswarm source.	figure_source	LightGBM_style_shap_beeswarm_aggregated_source_data.tsv	IDL_CE_pct	22				78	200	0.0309108	0.0309851	0.0312708	0.0317246	0.0321695	0.0324964	0.0325466	0.502067	0.482551	0.521817	0.554382
Supplementary Fig. 2	beeswarm	ED3_shap_beeswarm	Aggregated SHAP beeswarm source.	figure_source	LightGBM_style_shap_beeswarm_aggregated_source_data.tsv	IDL_CE_pct	22				79	200	0.0325545	0.0326123	0.0330285	0.0334347	0.0337697	0.0341383	0.034223	0.488165	0.461782	0.511526	0.547361
Supplementary Fig. 2	beeswarm	ED3_shap_beeswarm	Aggregated SHAP beeswarm source.	figure_source	LightGBM_style_shap_beeswarm_aggregated_source_data.tsv	IDL_CE_pct	22				80	200	0.0342427	0.0343375	0.0346584	0.0350382	0.0355328	0.0359057	0.0359698	0.482521	0.457138	0.510257	0.544093
Supplementary Fig. 2	beeswarm	ED3_shap_beeswarm	Aggregated SHAP beeswarm source.	figure_source	LightGBM_style_shap_beeswarm_aggregated_source_data.tsv	IDL_CE_pct	22				81	199	0.0359703	0.0360167	0.0362834	0.0366876	0.0372095	0.0376058	0.0376791	0.46339	0.426623	0.483904	0.538632
Supplementary Fig. 2	beeswarm	ED3_shap_beeswarm	Aggregated SHAP beeswarm source.	figure_source	LightGBM_style_shap_beeswarm_aggregated_source_data.tsv	IDL_CE_pct	22				82	200	0.0376821	0.0377366	0.0380651	0.0385024	0.0389438	0.0393147	0.0393982	0.462826	0.420063	0.480627	0.533476
Supplementary Fig. 2	beeswarm	ED3_shap_beeswarm	Aggregated SHAP beeswarm source.	figure_source	LightGBM_style_shap_beeswarm_aggregated_source_data.tsv	IDL_CE_pct	22				83	200	0.039403	0.0394821	0.0398342	0.0404048	0.0407843	0.0410972	0.0411641	0.438339	0.381284	0.470669	0.520192
Supplementary Fig. 2	beeswarm	ED3_shap_beeswarm	Aggregated SHAP beeswarm source.	figure_source	LightGBM_style_shap_beeswarm_aggregated_source_data.tsv	IDL_CE_pct	22				84	199	0.0411662	0.0412231	0.041633	0.0421407	0.0425055	0.042866	0.0429198	0.43315	0.385252	0.461531	0.522193
Supplementary Fig. 2	beeswarm	ED3_shap_beeswarm	Aggregated SHAP beeswarm source.	figure_source	LightGBM_style_shap_beeswarm_aggregated_source_data.tsv	IDL_CE_pct	22				85	200	0.0429204	0.043001	0.043378	0.0438862	0.0445022	0.0449148	0.0450053	0.425586	0.379254	0.448112	0.499854
Supplementary Fig. 2	beeswarm	ED3_shap_beeswarm	Aggregated SHAP beeswarm source.	figure_source	LightGBM_style_shap_beeswarm_aggregated_source_data.tsv	IDL_CE_pct	22				86	200	0.045032	0.0451546	0.0455702	0.0459927	0.0466155	0.0470171	0.0470725	0.41563	0.368148	0.43783	0.484597
Supplementary Fig. 2	beeswarm	ED3_shap_beeswarm	Aggregated SHAP beeswarm source.	figure_source	LightGBM_style_shap_beeswarm_aggregated_source_data.tsv	IDL_CE_pct	22				87	199	0.0470788	0.0472049	0.0476559	0.0481889	0.0487201	0.0491414	0.0492433	0.386087	0.323592	0.41567	0.463329
Supplementary Fig. 2	beeswarm	ED3_shap_beeswarm	Aggregated SHAP beeswarm source.	figure_source	LightGBM_style_shap_beeswarm_aggregated_source_data.tsv	IDL_CE_pct	22				88	200	0.0492509	0.049367	0.0497657	0.0501636	0.0505839	0.0509302	0.0509935	0.383745	0.341772	0.410953	0.464106
Supplementary Fig. 2	beeswarm	ED3_shap_beeswarm	Aggregated SHAP beeswarm source.	figure_source	LightGBM_style_shap_beeswarm_aggregated_source_data.tsv	IDL_CE_pct	22				89	200	0.0510344	0.0511071	0.0515307	0.0519364	0.0524044	0.0528767	0.0529753	0.364121	0.315531	0.386031	0.45461
Supplementary Fig. 2	beeswarm	ED3_shap_beeswarm	Aggregated SHAP beeswarm source.	figure_source	LightGBM_style_shap_beeswarm_aggregated_source_data.tsv	IDL_CE_pct	22				90	200	0.0529801	0.0530498	0.0535172	0.0539499	0.0546182	0.055199	0.055264	0.3423	0.28516	0.361782	0.430522
Supplementary Fig. 2	beeswarm	ED3_shap_beeswarm	Aggregated SHAP beeswarm source.	figure_source	LightGBM_style_shap_beeswarm_aggregated_source_data.tsv	IDL_CE_pct	22				91	199	0.055268	0.0554338	0.0557949	0.0564253	0.0569085	0.0574611	0.0575544	0.355211	0.287498	0.388105	0.441674
Supplementary Fig. 2	beeswarm	ED3_shap_beeswarm	Aggregated SHAP beeswarm source.	figure_source	LightGBM_style_shap_beeswarm_aggregated_source_data.tsv	IDL_CE_pct	22				92	200	0.0575634	0.0577025	0.0581462	0.0586397	0.0592327	0.0596873	0.0598381	0.334218	0.26041	0.375203	0.443518
Supplementary Fig. 2	beeswarm	ED3_shap_beeswarm	Aggregated SHAP beeswarm source.	figure_source	LightGBM_style_shap_beeswarm_aggregated_source_data.tsv	IDL_CE_pct	22				93	200	0.0598427	0.0599671	0.0605735	0.0611993	0.0616377	0.0620526	0.0622067	0.337113	0.259363	0.363077	0.436115
Supplementary Fig. 2	beeswarm	ED3_shap_beeswarm	Aggregated SHAP beeswarm source.	figure_source	LightGBM_style_shap_beeswarm_aggregated_source_data.tsv	IDL_CE_pct	22				94	199	0.0622093	0.0623199	0.0627793	0.0635602	0.0641455	0.0646432	0.0648197	0.302479	0.237868	0.326969	0.40742
Supplementary Fig. 2	beeswarm	ED3_shap_beeswarm	Aggregated SHAP beeswarm source.	figure_source	LightGBM_style_shap_beeswarm_aggregated_source_data.tsv	IDL_CE_pct	22				95	200	0.0648598	0.0651104	0.0656138	0.0662735	0.0669878	0.0676114	0.0677368	0.282668	0.173205	0.322931	0.415288
Supplementary Fig. 2	beeswarm	ED3_shap_beeswarm	Aggregated SHAP beeswarm source.	figure_source	LightGBM_style_shap_beeswarm_aggregated_source_data.tsv	IDL_CE_pct	22				96	200	0.067747	0.0678901	0.0685912	0.0696795	0.0707688	0.0715571	0.071677	0.299772	0.203137	0.323201	0.419729
Supplementary Fig. 2	beeswarm	ED3_shap_beeswarm	Aggregated SHAP beeswarm source.	figure_source	LightGBM_style_shap_beeswarm_aggregated_source_data.tsv	IDL_CE_pct	22				97	199	0.0716806	0.0719062	0.0727699	0.0740714	0.0751185	0.0761108	0.0763481	0.289769	0.202363	0.317199	0.409306
Supplementary Fig. 2	beeswarm	ED3_shap_beeswarm	Aggregated SHAP beeswarm source.	figure_source	LightGBM_style_shap_beeswarm_aggregated_source_data.tsv	IDL_CE_pct	22				98	200	0.0763561	0.0766422	0.0774498	0.0789864	0.0801495	0.0812447	0.0814594	0.270896	0.180727	0.304263	0.390456
Supplementary Fig. 2	beeswarm	ED3_shap_beeswarm	Aggregated SHAP beeswarm source.	figure_source	LightGBM_style_shap_beeswarm_aggregated_source_data.tsv	IDL_CE_pct	22				99	200	0.0815274	0.0817873	0.0830079	0.0851912	0.0882527	0.0910068	0.0915105	0.239882	0.137978	0.26031	0.345752
Supplementary Fig. 2	beeswarm	ED3_shap_beeswarm	Aggregated SHAP beeswarm source.	figure_source	LightGBM_style_shap_beeswarm_aggregated_source_data.tsv	IDL_CE_pct	22				100	200	0.09157	0.0920571	0.0951869	0.0999163	0.10717	0.126353	0.145961	0.186072	0.0100729	0.187629	0.317585
Supplementary Fig. 2	beeswarm	ED3_shap_beeswarm	Aggregated SHAP beeswarm source.	figure_source	LightGBM_style_shap_beeswarm_aggregated_source_data.tsv	Ala	23				1	200	-0.36352	-0.298669	-0.235919	-0.213236	-0.195892	-0.187394	-0.184696	0.0355818	0	4.55767e-05	0.0667748
Supplementary Fig. 2	beeswarm	ED3_shap_beeswarm	Aggregated SHAP beeswarm source.	figure_source	LightGBM_style_shap_beeswarm_aggregated_source_data.tsv	Ala	23				2	200	-0.184554	-0.180996	-0.174721	-0.165043	-0.157251	-0.151533	-0.150136	0.0771695	0.0098992	0.0723639	0.124626
Supplementary Fig. 2	beeswarm	ED3_shap_beeswarm	Aggregated SHAP beeswarm source.	figure_source	LightGBM_style_shap_beeswarm_aggregated_source_data.tsv	Ala	23				3	199	-0.149891	-0.149355	-0.145126	-0.141416	-0.137283	-0.133681	-0.132977	0.106504	0.059209	0.116735	0.15975
Supplementary Fig. 2	beeswarm	ED3_shap_beeswarm	Aggregated SHAP beeswarm source.	figure_source	LightGBM_style_shap_beeswarm_aggregated_source_data.tsv	Ala	23				4	200	-0.13282	-0.132246	-0.12806	-0.12504	-0.121332	-0.118235	-0.117505	0.121947	0.0932319	0.13335	0.169726
Supplementary Fig. 2	beeswarm	ED3_shap_beeswarm	Aggregated SHAP beeswarm source.	figure_source	LightGBM_style_shap_beeswarm_aggregated_source_data.tsv	Ala	23				5	199	-0.117498	-0.116856	-0.114239	-0.111038	-0.108198	-0.104834	-0.104235	0.131817	0.0966306	0.143593	0.173463
Supplementary Fig. 2	beeswarm	ED3_shap_beeswarm	Aggregated SHAP beeswarm source.	figure_source	LightGBM_style_shap_beeswarm_aggregated_source_data.tsv	Ala	23				6	200	-0.104199	-0.103786	-0.101458	-0.0986209	-0.0954837	-0.0926915	-0.092202	0.157089	0.124158	0.165301	0.198201
Supplementary Fig. 2	beeswarm	ED3_shap_beeswarm	Aggregated SHAP beeswarm source.	figure_source	LightGBM_style_shap_beeswarm_aggregated_source_data.tsv	Ala	23				7	200	-0.0918225	-0.0908002	-0.0883118	-0.085904	-0.0838695	-0.0821811	-0.0817225	0.189112	0.155723	0.195464	0.226384
Supplementary Fig. 2	beeswarm	ED3_shap_beeswarm	Aggregated SHAP beeswarm source.	figure_source	LightGBM_style_shap_beeswarm_aggregated_source_data.tsv	Ala	23				8	199	-0.0817139	-0.0810787	-0.0791279	-0.0769074	-0.0745617	-0.0730618	-0.0725894	0.209027	0.183237	0.21418	0.244101
Supplementary Fig. 2	beeswarm	ED3_shap_beeswarm	Aggregated SHAP beeswarm source.	figure_source	LightGBM_style_shap_beeswarm_aggregated_source_data.tsv	Ala	23				9	200	-0.0724408	-0.0721344	-0.0706461	-0.0688381	-0.0671727	-0.0659417	-0.065398	0.233809	0.211434	0.233219	0.265953
Supplementary Fig. 2	beeswarm	ED3_shap_beeswarm	Aggregated SHAP beeswarm source.	figure_source	LightGBM_style_shap_beeswarm_aggregated_source_data.tsv	Ala	23				10	199	-0.0653956	-0.0651497	-0.0641351	-0.0629033	-0.0614152	-0.0602144	-0.0600362	0.242448	0.215347	0.24569	0.272604
Supplementary Fig. 2	beeswarm	ED3_shap_beeswarm	Aggregated SHAP beeswarm source.	figure_source	LightGBM_style_shap_beeswarm_aggregated_source_data.tsv	Ala	23				11	200	-0.0600323	-0.0598591	-0.0589889	-0.0577127	-0.056285	-0.0552204	-0.0549518	0.250319	0.223288	0.256066	0.282008
Supplementary Fig. 2	beeswarm	ED3_shap_beeswarm	Aggregated SHAP beeswarm source.	figure_source	LightGBM_style_shap_beeswarm_aggregated_source_data.tsv	Ala	23				12	200	-0.0549318	-0.0547479	-0.0539385	-0.0525139	-0.0511029	-0.0501301	-0.0499764	0.259607	0.234723	0.260129	0.286823
Supplementary Fig. 2	beeswarm	ED3_shap_beeswarm	Aggregated SHAP beeswarm source.	figure_source	LightGBM_style_shap_beeswarm_aggregated_source_data.tsv	Ala	23				13	199	-0.0499758	-0.0496646	-0.048816	-0.0476268	-0.0463777	-0.0455784	-0.045367	0.264498	0.241405	0.267686	0.292685
Supplementary Fig. 2	beeswarm	ED3_shap_beeswarm	Aggregated SHAP beeswarm source.	figure_source	LightGBM_style_shap_beeswarm_aggregated_source_data.tsv	Ala	23				14	200	-0.0453008	-0.0451156	-0.0443336	-0.0431415	-0.0421576	-0.041432	-0.0412505	0.273412	0.249908	0.279093	0.297518
Supplementary Fig. 2	beeswarm	ED3_shap_beeswarm	Aggregated SHAP beeswarm source.	figure_source	LightGBM_style_shap_beeswarm_aggregated_source_data.tsv	Ala	23				15	199	-0.0412054	-0.0409311	-0.0398771	-0.0387618	-0.0375038	-0.0368573	-0.036645	0.280188	0.257403	0.287451	0.303098
Supplementary Fig. 2	beeswarm	ED3_shap_beeswarm	Aggregated SHAP beeswarm source.	figure_source	LightGBM_style_shap_beeswarm_aggregated_source_data.tsv	Ala	23				16	200	-0.0366369	-0.0362385	-0.035418	-0.0340034	-0.0324465	-0.0313886	-0.0311638	0.286418	0.262479	0.291135	0.309551
Supplementary Fig. 2	beeswarm	ED3_shap_beeswarm	Aggregated SHAP beeswarm source.	figure_source	LightGBM_style_shap_beeswarm_aggregated_source_data.tsv	Ala	23				17	200	-0.0311019	-0.0309123	-0.0293337	-0.0276079	-0.0260979	-0.0252257	-0.0250933	0.306994	0.289642	0.30983	0.323606
Supplementary Fig. 2	beeswarm	ED3_shap_beeswarm	Aggregated SHAP beeswarm source.	figure_source	LightGBM_style_shap_beeswarm_aggregated_source_data.tsv	Ala	23				18	199	-0.0250611	-0.0247114	-0.0234856	-0.022091	-0.0203706	-0.0193183	-0.0189919	0.32643	0.309802	0.322353	0.341678
Supplementary Fig. 2	beeswarm	ED3_shap_beeswarm	Aggregated SHAP beeswarm source.	figure_source	LightGBM_style_shap_beeswarm_aggregated_source_data.tsv	Ala	23				19	200	-0.0189547	-0.0185693	-0.0174261	-0.0164545	-0.0154175	-0.014606	-0.0144308	0.345564	0.324856	0.337809	0.360858
Supplementary Fig. 2	beeswarm	ED3_shap_beeswarm	Aggregated SHAP beeswarm source.	figure_source	LightGBM_style_shap_beeswarm_aggregated_source_data.tsv	Ala	23				20	199	-0.0144136	-0.0141779	-0.0134796	-0.0125502	-0.0119089	-0.0112392	-0.0111416	0.355192	0.332308	0.351097	0.374308
Supplementary Fig. 2	beeswarm	ED3_shap_beeswarm	Aggregated SHAP beeswarm source.	figure_source	LightGBM_style_shap_beeswarm_aggregated_source_data.tsv	Ala	23				21	200	-0.0111335	-0.0110253	-0.0106475	-0.0101095	-0.00949772	-0.00919343	-0.00911103	0.365397	0.339013	0.360167	0.387084
Supplementary Fig. 2	beeswarm	ED3_shap_beeswarm	Aggregated SHAP beeswarm source.	figure_source	LightGBM_style_shap_beeswarm_aggregated_source_data.tsv	Ala	23				22	199	-0.00911069	-0.00901889	-0.00865421	-0.00828468	-0.00785294	-0.00748936	-0.0073912	0.372153	0.345743	0.365726	0.39561
Supplementary Fig. 2	beeswarm	ED3_shap_beeswarm	Aggregated SHAP beeswarm source.	figure_source	LightGBM_style_shap_beeswarm_aggregated_source_data.tsv	Ala	23				23	200	-0.00738729	-0.00732264	-0.00699383	-0.00659554	-0.00625635	-0.00598059	-0.00587542	0.377306	0.348433	0.369501	0.402778
Supplementary Fig. 2	beeswarm	ED3_shap_beeswarm	Aggregated SHAP beeswarm source.	figure_source	LightGBM_style_shap_beeswarm_aggregated_source_data.tsv	Ala	23				24	200	-0.00587235	-0.00580612	-0.00558441	-0.00526433	-0.0048912	-0.00466382	-0.00462808	0.378303	0.34822	0.376037	0.406904
Supplementary Fig. 2	beeswarm	ED3_shap_beeswarm	Aggregated SHAP beeswarm source.	figure_source	LightGBM_style_shap_beeswarm_aggregated_source_data.tsv	Ala	23				25	199	-0.00462714	-0.00455359	-0.00430878	-0.00404661	-0.00367603	-0.00346159	-0.00341643	0.383568	0.356817	0.381701	0.40397
Supplementary Fig. 2	beeswarm	ED3_shap_beeswarm	Aggregated SHAP beeswarm source.	figure_source	LightGBM_style_shap_beeswarm_aggregated_source_data.tsv	Ala	23				26	200	-0.00341622	-0.00336675	-0.0031537	-0.00280125	-0.00253197	-0.00228383	-0.00222842	0.387418	0.363474	0.386415	0.410922
Supplementary Fig. 2	beeswarm	ED3_shap_beeswarm	Aggregated SHAP beeswarm source.	figure_source	LightGBM_style_shap_beeswarm_aggregated_source_data.tsv	Ala	23				27	199	-0.00222451	-0.00215399	-0.00196372	-0.00176371	-0.00148998	-0.00127739	-0.00125282	0.393729	0.364641	0.391889	0.416071
Supplementary Fig. 2	beeswarm	ED3_shap_beeswarm	Aggregated SHAP beeswarm source.	figure_source	LightGBM_style_shap_beeswarm_aggregated_source_data.tsv	Ala	23				28	200	-0.00124486	-0.00119849	-0.000986777	-0.000804889	-0.000452357	-0.00031078	-0.000264714	0.404376	0.37299	0.396761	0.421593
Supplementary Fig. 2	beeswarm	ED3_shap_beeswarm	Aggregated SHAP beeswarm source.	figure_source	LightGBM_style_shap_beeswarm_aggregated_source_data.tsv	Ala	23				29	200	-0.000264383	-0.000233341	2.63307e-06	0.000263767	0.00046157	0.000635519	0.00065848	0.405101	0.37658	0.402501	0.429824
Supplementary Fig. 2	beeswarm	ED3_shap_beeswarm	Aggregated SHAP beeswarm source.	figure_source	LightGBM_style_shap_beeswarm_aggregated_source_data.tsv	Ala	23				30	199	0.000668322	0.000711345	0.000948333	0.00112402	0.00132263	0.00150748	0.00155273	0.405489	0.376746	0.404362	0.427597
Supplementary Fig. 2	beeswarm	ED3_shap_beeswarm	Aggregated SHAP beeswarm source.	figure_source	LightGBM_style_shap_beeswarm_aggregated_source_data.tsv	Ala	23				31	200	0.00155607	0.00159304	0.00177168	0.00199866	0.00219883	0.00241413	0.00245735	0.415608	0.384982	0.413444	0.432167
Supplementary Fig. 2	beeswarm	ED3_shap_beeswarm	Aggregated SHAP beeswarm source.	figure_source	LightGBM_style_shap_beeswarm_aggregated_source_data.tsv	Ala	23				32	199	0.00245745	0.0024825	0.0026432	0.00289656	0.00311354	0.00326398	0.00329087	0.427676	0.38652	0.410478	0.43867
Supplementary Fig. 2	beeswarm	ED3_shap_beeswarm	Aggregated SHAP beeswarm source.	figure_source	LightGBM_style_shap_beeswarm_aggregated_source_data.tsv	Ala	23				33	200	0.00329255	0.00333959	0.00348445	0.00365962	0.00388387	0.00406872	0.00412499	0.43895	0.399538	0.427399	0.45047
Supplementary Fig. 2	beeswarm	ED3_shap_beeswarm	Aggregated SHAP beeswarm source.	figure_source	LightGBM_style_shap_beeswarm_aggregated_source_data.tsv	Ala	23				34	200	0.00412961	0.00414929	0.00432102	0.00455368	0.00476415	0.004899	0.00494747	0.44099	0.40196	0.430219	0.461114
Supplementary Fig. 2	beeswarm	ED3_shap_beeswarm	Aggregated SHAP beeswarm source.	figure_source	LightGBM_style_shap_beeswarm_aggregated_source_data.tsv	Ala	23				35	199	0.0049502	0.00498802	0.00512476	0.00533653	0.00554469	0.00570339	0.00575663	0.444156	0.405993	0.431838	0.454718
Supplementary Fig. 2	beeswarm	ED3_shap_beeswarm	Aggregated SHAP beeswarm source.	figure_source	LightGBM_style_shap_beeswarm_aggregated_source_data.tsv	Ala	23				36	200	0.00577049	0.00583114	0.00596547	0.00616502	0.00637988	0.0065433	0.00657035	0.464777	0.418966	0.44679	0.483209
Supplementary Fig. 2	beeswarm	ED3_shap_beeswarm	Aggregated SHAP beeswarm source.	figure_source	LightGBM_style_shap_beeswarm_aggregated_source_data.tsv	Ala	23				37	199	0.0065711	0.00662777	0.00675012	0.00694026	0.00718198	0.00729319	0.00732216	0.4551	0.421022	0.443868	0.472159
Supplementary Fig. 2	beeswarm	ED3_shap_beeswarm	Aggregated SHAP beeswarm source.	figure_source	LightGBM_style_shap_beeswarm_aggregated_source_data.tsv	Ala	23				38	200	0.00732537	0.00737499	0.0075186	0.00765975	0.00781525	0.00796051	0.00799071	0.485111	0.439844	0.467258	0.509896
Supplementary Fig. 2	beeswarm	ED3_shap_beeswarm	Aggregated SHAP beeswarm source.	figure_source	LightGBM_style_shap_beeswarm_aggregated_source_data.tsv	Ala	23				39	200	0.00799913	0.00802821	0.00814991	0.00831013	0.00847455	0.00862368	0.00864449	0.492664	0.44205	0.466948	0.50748
Supplementary Fig. 2	beeswarm	ED3_shap_beeswarm	Aggregated SHAP beeswarm source.	figure_source	LightGBM_style_shap_beeswarm_aggregated_source_data.tsv	Ala	23				40	199	0.00864467	0.00866564	0.00875765	0.00888751	0.00904538	0.00913152	0.00915852	0.502712	0.450006	0.481685	0.543138
Supplementary Fig. 2	beeswarm	ED3_shap_beeswarm	Aggregated SHAP beeswarm source.	figure_source	LightGBM_style_shap_beeswarm_aggregated_source_data.tsv	Ala	23				41	200	0.00915895	0.00918578	0.00929803	0.00946147	0.00959882	0.00969167	0.00971581	0.518749	0.45833	0.496825	0.566906
Supplementary Fig. 2	beeswarm	ED3_shap_beeswarm	Aggregated SHAP beeswarm source.	figure_source	LightGBM_style_shap_beeswarm_aggregated_source_data.tsv	Ala	23				42	199	0.00972757	0.00975456	0.00986995	0.00998234	0.010132	0.0102467	0.0102918	0.519461	0.461816	0.497578	0.558687
Supplementary Fig. 2	beeswarm	ED3_shap_beeswarm	Aggregated SHAP beeswarm source.	figure_source	LightGBM_style_shap_beeswarm_aggregated_source_data.tsv	Ala	23				43	200	0.0102919	0.0103132	0.0104201	0.0105322	0.0106367	0.0107319	0.0107627	0.533094	0.478334	0.514986	0.577586
Supplementary Fig. 2	beeswarm	ED3_shap_beeswarm	Aggregated SHAP beeswarm source.	figure_source	LightGBM_style_shap_beeswarm_aggregated_source_data.tsv	Ala	23				44	199	0.0107634	0.0107818	0.0108816	0.0109849	0.0110989	0.0111643	0.0111762	0.534177	0.47466	0.508478	0.583297
Supplementary Fig. 2	beeswarm	ED3_shap_beeswarm	Aggregated SHAP beeswarm source.	figure_source	LightGBM_style_shap_beeswarm_aggregated_source_data.tsv	Ala	23				45	200	0.0111809	0.0112042	0.0113131	0.0114277	0.0115108	0.011595	0.0116128	0.533009	0.475609	0.511991	0.575406
Supplementary Fig. 2	beeswarm	ED3_shap_beeswarm	Aggregated SHAP beeswarm source.	figure_source	LightGBM_style_shap_beeswarm_aggregated_source_data.tsv	Ala	23				46	200	0.0116133	0.0116356	0.011716	0.011791	0.011893	0.011965	0.0119844	0.53529	0.472245	0.521544	0.584152
Supplementary Fig. 2	beeswarm	ED3_shap_beeswarm	Aggregated SHAP beeswarm source.	figure_source	LightGBM_style_shap_beeswarm_aggregated_source_data.tsv	Ala	23				47	199	0.0119962	0.0120362	0.0121173	0.012205	0.0123078	0.0124014	0.0124171	0.551536	0.485631	0.542651	0.593336
Supplementary Fig. 2	beeswarm	ED3_shap_beeswarm	Aggregated SHAP beeswarm source.	figure_source	LightGBM_style_shap_beeswarm_aggregated_source_data.tsv	Ala	23				48	200	0.0124187	0.0124403	0.0125047	0.012596	0.0126891	0.012762	0.0127871	0.551937	0.487872	0.540525	0.604409
Supplementary Fig. 2	beeswarm	ED3_shap_beeswarm	Aggregated SHAP beeswarm source.	figure_source	LightGBM_style_shap_beeswarm_aggregated_source_data.tsv	Ala	23				49	199	0.0127872	0.0127999	0.0128715	0.0129772	0.0130782	0.0131448	0.0131585	0.54563	0.494581	0.526847	0.575914
Supplementary Fig. 2	beeswarm	ED3_shap_beeswarm	Aggregated SHAP beeswarm source.	figure_source	LightGBM_style_shap_beeswarm_aggregated_source_data.tsv	Ala	23				50	200	0.0131646	0.0131832	0.0132491	0.0133442	0.013457	0.0135315	0.0135462	0.550459	0.487485	0.532122	0.599312
Supplementary Fig. 2	beeswarm	ED3_shap_beeswarm	Aggregated SHAP beeswarm source.	figure_source	LightGBM_style_shap_beeswarm_aggregated_source_data.tsv	Ala	23				51	200	0.0135465	0.0135603	0.0136361	0.0137379	0.0138256	0.0138807	0.013898	0.551758	0.499717	0.545539	0.591377
Supplementary Fig. 2	beeswarm	ED3_shap_beeswarm	Aggregated SHAP beeswarm source.	figure_source	LightGBM_style_shap_beeswarm_aggregated_source_data.tsv	Ala	23				52	199	0.0138993	0.0139165	0.0139739	0.0140567	0.0141478	0.0142214	0.0142383	0.550731	0.499249	0.53217	0.59722
Supplementary Fig. 2	beeswarm	ED3_shap_beeswarm	Aggregated SHAP beeswarm source.	figure_source	LightGBM_style_shap_beeswarm_aggregated_source_data.tsv	Ala	23				53	200	0.0142387	0.0142607	0.0143425	0.0144523	0.0145444	0.0145957	0.0146128	0.56871	0.507209	0.551314	0.616988
Supplementary Fig. 2	beeswarm	ED3_shap_beeswarm	Aggregated SHAP beeswarm source.	figure_source	LightGBM_style_shap_beeswarm_aggregated_source_data.tsv	Ala	23				54	199	0.0146132	0.0146333	0.0146908	0.0147677	0.0148435	0.0149045	0.0149146	0.562598	0.501761	0.556742	0.604486
Supplementary Fig. 2	beeswarm	ED3_shap_beeswarm	Aggregated SHAP beeswarm source.	figure_source	LightGBM_style_shap_beeswarm_aggregated_source_data.tsv	Ala	23				55	200	0.0149185	0.0149431	0.0150118	0.0150914	0.0151778	0.015247	0.0152651	0.562816	0.499025	0.542198	0.61206
Supplementary Fig. 2	beeswarm	ED3_shap_beeswarm	Aggregated SHAP beeswarm source.	figure_source	LightGBM_style_shap_beeswarm_aggregated_source_data.tsv	Ala	23				56	200	0.0152651	0.0152932	0.0153656	0.0154615	0.0155587	0.0156216	0.015639	0.568058	0.502507	0.562248	0.614202
Supplementary Fig. 2	beeswarm	ED3_shap_beeswarm	Aggregated SHAP beeswarm source.	figure_source	LightGBM_style_shap_beeswarm_aggregated_source_data.tsv	Ala	23				57	199	0.0156403	0.0156607	0.0157143	0.0158079	0.015891	0.015946	0.0159696	0.578424	0.519998	0.554184	0.622756
Supplementary Fig. 2	beeswarm	ED3_shap_beeswarm	Aggregated SHAP beeswarm source.	figure_source	LightGBM_style_shap_beeswarm_aggregated_source_data.tsv	Ala	23				58	200	0.0159719	0.0159921	0.0160548	0.0161379	0.0162046	0.0162941	0.016312	0.586439	0.5366	0.582337	0.624125
Supplementary Fig. 2	beeswarm	ED3_shap_beeswarm	Aggregated SHAP beeswarm source.	figure_source	LightGBM_style_shap_beeswarm_aggregated_source_data.tsv	Ala	23				59	199	0.0163124	0.016328	0.0164036	0.0164794	0.0165704	0.0166458	0.0166674	0.581183	0.517284	0.566327	0.626681
Supplementary Fig. 2	beeswarm	ED3_shap_beeswarm	Aggregated SHAP beeswarm source.	figure_source	LightGBM_style_shap_beeswarm_aggregated_source_data.tsv	Ala	23				60	200	0.0166674	0.0166861	0.0167492	0.0168425	0.0169513	0.0170254	0.0170452	0.572675	0.514142	0.56204	0.616744
Supplementary Fig. 2	beeswarm	ED3_shap_beeswarm	Aggregated SHAP beeswarm source.	figure_source	LightGBM_style_shap_beeswarm_aggregated_source_data.tsv	Ala	23				61	199	0.0170487	0.017063	0.0171377	0.0172277	0.0173138	0.0173817	0.0174035	0.584843	0.524862	0.571085	0.623269
Supplementary Fig. 2	beeswarm	ED3_shap_beeswarm	Aggregated SHAP beeswarm source.	figure_source	LightGBM_style_shap_beeswarm_aggregated_source_data.tsv	Ala	23				62	200	0.0174056	0.0174166	0.0174972	0.0175982	0.0176936	0.0177888	0.0178031	0.580637	0.512801	0.563728	0.629485
Supplementary Fig. 2	beeswarm	ED3_shap_beeswarm	Aggregated SHAP beeswarm source.	figure_source	LightGBM_style_shap_beeswarm_aggregated_source_data.tsv	Ala	23				63	200	0.0178063	0.017825	0.0178946	0.0179973	0.0181078	0.0181826	0.0182069	0.589954	0.524894	0.57892	0.635068
Supplementary Fig. 2	beeswarm	ED3_shap_beeswarm	Aggregated SHAP beeswarm source.	figure_source	LightGBM_style_shap_beeswarm_aggregated_source_data.tsv	Ala	23				64	199	0.0182091	0.0182266	0.0183138	0.0184118	0.018488	0.018587	0.0186221	0.610244	0.537332	0.584484	0.66001
Supplementary Fig. 2	beeswarm	ED3_shap_beeswarm	Aggregated SHAP beeswarm source.	figure_source	LightGBM_style_shap_beeswarm_aggregated_source_data.tsv	Ala	23				65	200	0.0186227	0.0186452	0.0187164	0.0188015	0.0188937	0.0189931	0.0190061	0.592604	0.52915	0.58093	0.647972
Supplementary Fig. 2	beeswarm	ED3_shap_beeswarm	Aggregated SHAP beeswarm source.	figure_source	LightGBM_style_shap_beeswarm_aggregated_source_data.tsv	Ala	23				66	199	0.0190102	0.0190397	0.019128	0.0192131	0.0192823	0.0193622	0.0193918	0.597247	0.5281	0.584961	0.651483
Supplementary Fig. 2	beeswarm	ED3_shap_beeswarm	Aggregated SHAP beeswarm source.	figure_source	LightGBM_style_shap_beeswarm_aggregated_source_data.tsv	Ala	23				67	200	0.0193926	0.0194084	0.0194971	0.0195876	0.0196859	0.0197503	0.0197765	0.613212	0.542958	0.604054	0.662098
Supplementary Fig. 2	beeswarm	ED3_shap_beeswarm	Aggregated SHAP beeswarm source.	figure_source	LightGBM_style_shap_beeswarm_aggregated_source_data.tsv	Ala	23				68	200	0.0197837	0.0198008	0.0199037	0.0200082	0.0201049	0.020189	0.020205	0.616876	0.551054	0.592102	0.665944
Supplementary Fig. 2	beeswarm	ED3_shap_beeswarm	Aggregated SHAP beeswarm source.	figure_source	LightGBM_style_shap_beeswarm_aggregated_source_data.tsv	Ala	23				69	199	0.0202101	0.0202222	0.0203211	0.0204303	0.0205499	0.0206321	0.0206595	0.621746	0.546824	0.618393	0.676662
Supplementary Fig. 2	beeswarm	ED3_shap_beeswarm	Aggregated SHAP beeswarm source.	figure_source	LightGBM_style_shap_beeswarm_aggregated_source_data.tsv	Ala	23				70	200	0.0206628	0.0206853	0.0207946	0.0209163	0.021034	0.0211365	0.0211565	0.620476	0.55418	0.602633	0.666959
Supplementary Fig. 2	beeswarm	ED3_shap_beeswarm	Aggregated SHAP beeswarm source.	figure_source	LightGBM_style_shap_beeswarm_aggregated_source_data.tsv	Ala	23				71	199	0.0211582	0.0211778	0.0212722	0.0213736	0.0214969	0.0216024	0.0216224	0.626728	0.557408	0.610558	0.670849
Supplementary Fig. 2	beeswarm	ED3_shap_beeswarm	Aggregated SHAP beeswarm source.	figure_source	LightGBM_style_shap_beeswarm_aggregated_source_data.tsv	Ala	23				72	200	0.0216239	0.0216563	0.0217407	0.0218531	0.0219701	0.0220952	0.0221093	0.635071	0.562151	0.618274	0.698236
Supplementary Fig. 2	beeswarm	ED3_shap_beeswarm	Aggregated SHAP beeswarm source.	figure_source	LightGBM_style_shap_beeswarm_aggregated_source_data.tsv	Ala	23				73	200	0.0221105	0.0221482	0.0222392	0.0223451	0.0224904	0.0226085	0.0226319	0.6316	0.55745	0.622772	0.677386
Supplementary Fig. 2	beeswarm	ED3_shap_beeswarm	Aggregated SHAP beeswarm source.	figure_source	LightGBM_style_shap_beeswarm_aggregated_source_data.tsv	Ala	23				74	199	0.0226352	0.0226683	0.0227629	0.0228947	0.0230144	0.0231301	0.023163	0.630738	0.562583	0.616693	0.68604
Supplementary Fig. 2	beeswarm	ED3_shap_beeswarm	Aggregated SHAP beeswarm source.	figure_source	LightGBM_style_shap_beeswarm_aggregated_source_data.tsv	Ala	23				75	200	0.0231641	0.023208	0.0233303	0.0235123	0.0236199	0.0237258	0.023756	0.648859	0.573124	0.640316	0.703311
Supplementary Fig. 2	beeswarm	ED3_shap_beeswarm	Aggregated SHAP beeswarm source.	figure_source	LightGBM_style_shap_beeswarm_aggregated_source_data.tsv	Ala	23				76	199	0.0237564	0.0237918	0.0239068	0.0240616	0.024223	0.0243341	0.0243601	0.634064	0.568363	0.626699	0.681084
Supplementary Fig. 2	beeswarm	ED3_shap_beeswarm	Aggregated SHAP beeswarm source.	figure_source	LightGBM_style_shap_beeswarm_aggregated_source_data.tsv	Ala	23				77	200	0.0243607	0.0243919	0.0244991	0.0246729	0.0248194	0.0249326	0.0249591	0.648284	0.576281	0.632341	0.704828
Supplementary Fig. 2	beeswarm	ED3_shap_beeswarm	Aggregated SHAP beeswarm source.	figure_source	LightGBM_style_shap_beeswarm_aggregated_source_data.tsv	Ala	23				78	200	0.0249593	0.0249899	0.0251247	0.0253279	0.0255293	0.0256631	0.0256983	0.668271	0.58978	0.65317	0.724559
Supplementary Fig. 2	beeswarm	ED3_shap_beeswarm	Aggregated SHAP beeswarm source.	figure_source	LightGBM_style_shap_beeswarm_aggregated_source_data.tsv	Ala	23				79	199	0.0257026	0.0257402	0.0258586	0.0260076	0.0262551	0.0263858	0.0264193	0.677383	0.588993	0.673514	0.751724
Supplementary Fig. 2	beeswarm	ED3_shap_beeswarm	Aggregated SHAP beeswarm source.	figure_source	LightGBM_style_shap_beeswarm_aggregated_source_data.tsv	Ala	23				80	200	0.026425	0.0264812	0.0266033	0.0268119	0.0270125	0.0271944	0.0272231	0.674045	0.604176	0.65883	0.717579
Supplementary Fig. 2	beeswarm	ED3_shap_beeswarm	Aggregated SHAP beeswarm source.	figure_source	LightGBM_style_shap_beeswarm_aggregated_source_data.tsv	Ala	23				81	199	0.0272297	0.027274	0.0274528	0.0276314	0.0278286	0.0280298	0.0280668	0.677285	0.595992	0.668004	0.73231
Supplementary Fig. 2	beeswarm	ED3_shap_beeswarm	Aggregated SHAP beeswarm source.	figure_source	LightGBM_style_shap_beeswarm_aggregated_source_data.tsv	Ala	23				82	200	0.0280677	0.0281002	0.0282465	0.0284706	0.0286896	0.0288949	0.0289348	0.683016	0.60769	0.661927	0.734317
Supplementary Fig. 2	beeswarm	ED3_shap_beeswarm	Aggregated SHAP beeswarm source.	figure_source	LightGBM_style_shap_beeswarm_aggregated_source_data.tsv	Ala	23				83	199	0.0289374	0.0289711	0.0291663	0.0293941	0.0296587	0.0298739	0.0299071	0.712314	0.640167	0.697768	0.782044
Supplementary Fig. 2	beeswarm	ED3_shap_beeswarm	Aggregated SHAP beeswarm source.	figure_source	LightGBM_style_shap_beeswarm_aggregated_source_data.tsv	Ala	23				84	200	0.0299101	0.0299644	0.0301989	0.0304379	0.0306967	0.0308837	0.0309386	0.705924	0.63609	0.694894	0.761295
Supplementary Fig. 2	beeswarm	ED3_shap_beeswarm	Aggregated SHAP beeswarm source.	figure_source	LightGBM_style_shap_beeswarm_aggregated_source_data.tsv	Ala	23				85	200	0.0309559	0.0310088	0.0312097	0.031522	0.0317958	0.0320265	0.0320789	0.707201	0.639697	0.718221	0.769669
Supplementary Fig. 2	beeswarm	ED3_shap_beeswarm	Aggregated SHAP beeswarm source.	figure_source	LightGBM_style_shap_beeswarm_aggregated_source_data.tsv	Ala	23				86	199	0.0320911	0.0321462	0.0323935	0.0326915	0.0329479	0.033131	0.0331824	0.713867	0.641458	0.708018	0.762857
Supplementary Fig. 2	beeswarm	ED3_shap_beeswarm	Aggregated SHAP beeswarm source.	figure_source	LightGBM_style_shap_beeswarm_aggregated_source_data.tsv	Ala	23				87	200	0.0331885	0.0332402	0.0334887	0.0338167	0.0341345	0.0343711	0.0344076	0.727629	0.651198	0.71842	0.787781
Supplementary Fig. 2	beeswarm	ED3_shap_beeswarm	Aggregated SHAP beeswarm source.	figure_source	LightGBM_style_shap_beeswarm_aggregated_source_data.tsv	Ala	23				88	199	0.0344201	0.0344533	0.0348102	0.0351184	0.0354453	0.0356906	0.0357856	0.733694	0.662795	0.72472	0.791963
Supplementary Fig. 2	beeswarm	ED3_shap_beeswarm	Aggregated SHAP beeswarm source.	figure_source	LightGBM_style_shap_beeswarm_aggregated_source_data.tsv	Ala	23				89	200	0.0357896	0.0358432	0.0361184	0.0365207	0.0368212	0.037085	0.0371284	0.744946	0.666498	0.742033	0.809876
Supplementary Fig. 2	beeswarm	ED3_shap_beeswarm	Aggregated SHAP beeswarm source.	figure_source	LightGBM_style_shap_beeswarm_aggregated_source_data.tsv	Ala	23				90	200	0.0371323	0.0372627	0.0376523	0.0379535	0.0383767	0.0386822	0.0387655	0.747778	0.67456	0.740511	0.809182
Supplementary Fig. 2	beeswarm	ED3_shap_beeswarm	Aggregated SHAP beeswarm source.	figure_source	LightGBM_style_shap_beeswarm_aggregated_source_data.tsv	Ala	23				91	199	0.0387806	0.0388285	0.0391459	0.0394906	0.0398981	0.0402117	0.0403312	0.7583	0.696477	0.752852	0.813124
Supplementary Fig. 2	beeswarm	ED3_shap_beeswarm	Aggregated SHAP beeswarm source.	figure_source	LightGBM_style_shap_beeswarm_aggregated_source_data.tsv	Ala	23				92	200	0.0403509	0.0405117	0.0409128	0.0414204	0.04182	0.042212	0.0423177	0.763847	0.705449	0.756013	0.826937
Supplementary Fig. 2	beeswarm	ED3_shap_beeswarm	Aggregated SHAP beeswarm source.	figure_source	LightGBM_style_shap_beeswarm_aggregated_source_data.tsv	Ala	23				93	199	0.0423223	0.0424461	0.0428208	0.0433202	0.043855	0.0443969	0.0445149	0.78236	0.722625	0.768946	0.839009
Supplementary Fig. 2	beeswarm	ED3_shap_beeswarm	Aggregated SHAP beeswarm source.	figure_source	LightGBM_style_shap_beeswarm_aggregated_source_data.tsv	Ala	23				94	200	0.0445179	0.0447046	0.0451861	0.0457439	0.0463151	0.0468693	0.0469602	0.783067	0.721446	0.768877	0.843635
Supplementary Fig. 2	beeswarm	ED3_shap_beeswarm	Aggregated SHAP beeswarm source.	figure_source	LightGBM_style_shap_beeswarm_aggregated_source_data.tsv	Ala	23				95	200	0.0469722	0.0470493	0.0475382	0.048119	0.0486628	0.0491165	0.0492546	0.784782	0.717967	0.766185	0.843189
Supplementary Fig. 2	beeswarm	ED3_shap_beeswarm	Aggregated SHAP beeswarm source.	figure_source	LightGBM_style_shap_beeswarm_aggregated_source_data.tsv	Ala	23				96	199	0.0492681	0.0493271	0.0499109	0.0506906	0.0515473	0.052354	0.0525746	0.794845	0.72354	0.785188	0.858027
Supplementary Fig. 2	beeswarm	ED3_shap_beeswarm	Aggregated SHAP beeswarm source.	figure_source	LightGBM_style_shap_beeswarm_aggregated_source_data.tsv	Ala	23				97	200	0.0525856	0.052758	0.0535257	0.0547525	0.0556876	0.0563359	0.0566023	0.817308	0.740231	0.794871	0.892617
Supplementary Fig. 2	beeswarm	ED3_shap_beeswarm	Aggregated SHAP beeswarm source.	figure_source	LightGBM_style_shap_beeswarm_aggregated_source_data.tsv	Ala	23				98	199	0.0566306	0.0568388	0.0576879	0.0588655	0.0602814	0.0616041	0.0619183	0.819327	0.73355	0.80498	0.913288
Supplementary Fig. 2	beeswarm	ED3_shap_beeswarm	Aggregated SHAP beeswarm source.	figure_source	LightGBM_style_shap_beeswarm_aggregated_source_data.tsv	Ala	23				99	200	0.0619208	0.0622479	0.0644516	0.0664329	0.0689068	0.0714303	0.072289	0.859087	0.772679	0.839167	0.966212
Supplementary Fig. 2	beeswarm	ED3_shap_beeswarm	Aggregated SHAP beeswarm source.	figure_source	LightGBM_style_shap_beeswarm_aggregated_source_data.tsv	Ala	23				100	200	0.0724385	0.0731161	0.0758863	0.0809488	0.0905441	0.112596	0.15887	0.908567	0.812826	0.942977	1
Supplementary Fig. 2	beeswarm	ED3_shap_beeswarm	Aggregated SHAP beeswarm source.	figure_source	LightGBM_style_shap_beeswarm_aggregated_source_data.tsv	L_HDL_TG	24				1	200	-0.251277	-0.178654	-0.155673	-0.135401	-0.128656	-0.12392	-0.122654	0.0850588	0	0.0684184	0.158083
Supplementary Fig. 2	beeswarm	ED3_shap_beeswarm	Aggregated SHAP beeswarm source.	figure_source	LightGBM_style_shap_beeswarm_aggregated_source_data.tsv	L_HDL_TG	24				2	200	-0.122605	-0.121579	-0.116942	-0.112831	-0.109325	-0.106153	-0.10558	0.125692	0.0476176	0.144318	0.189201
Supplementary Fig. 2	beeswarm	ED3_shap_beeswarm	Aggregated SHAP beeswarm source.	figure_source	LightGBM_style_shap_beeswarm_aggregated_source_data.tsv	L_HDL_TG	24				3	200	-0.105546	-0.104801	-0.101638	-0.099257	-0.0963076	-0.0945956	-0.0942086	0.131211	0.0613332	0.142123	0.200205
Supplementary Fig. 2	beeswarm	ED3_shap_beeswarm	Aggregated SHAP beeswarm source.	figure_source	LightGBM_style_shap_beeswarm_aggregated_source_data.tsv	L_HDL_TG	24				4	200	-0.0941411	-0.0935018	-0.0922596	-0.0902349	-0.0884975	-0.0871133	-0.0867871	0.150964	0.0814705	0.16632	0.229161
Supplementary Fig. 2	beeswarm	ED3_shap_beeswarm	Aggregated SHAP beeswarm source.	figure_source	LightGBM_style_shap_beeswarm_aggregated_source_data.tsv	L_HDL_TG	24				5	200	-0.0867771	-0.0864787	-0.084938	-0.082593	-0.0809128	-0.079789	-0.0795064	0.162138	0.0922294	0.172469	0.240058
Supplementary Fig. 2	beeswarm	ED3_shap_beeswarm	Aggregated SHAP beeswarm source.	figure_source	LightGBM_style_shap_beeswarm_aggregated_source_data.tsv	L_HDL_TG	24				6	200	-0.0794883	-0.0793194	-0.0779298	-0.0764624	-0.0753828	-0.0741378	-0.0738841	0.169341	0.110601	0.182234	0.237281
Supplementary Fig. 2	beeswarm	ED3_shap_beeswarm	Aggregated SHAP beeswarm source.	figure_source	LightGBM_style_shap_beeswarm_aggregated_source_data.tsv	L_HDL_TG	24				7	200	-0.0738085	-0.073703	-0.0729623	-0.0715422	-0.0700753	-0.0686973	-0.068443	0.199862	0.16147	0.217846	0.253262
Supplementary Fig. 2	beeswarm	ED3_shap_beeswarm	Aggregated SHAP beeswarm source.	figure_source	LightGBM_style_shap_beeswarm_aggregated_source_data.tsv	L_HDL_TG	24				8	200	-0.0684336	-0.0682082	-0.0670942	-0.0659967	-0.0649811	-0.0639485	-0.063782	0.198617	0.134833	0.218782	0.265027
Supplementary Fig. 2	beeswarm	ED3_shap_beeswarm	Aggregated SHAP beeswarm source.	figure_source	LightGBM_style_shap_beeswarm_aggregated_source_data.tsv	L_HDL_TG	24				9	200	-0.0637377	-0.0634952	-0.062945	-0.0617563	-0.0607927	-0.0600458	-0.0597865	0.224489	0.192115	0.236607	0.270798
Supplementary Fig. 2	beeswarm	ED3_shap_beeswarm	Aggregated SHAP beeswarm source.	figure_source	LightGBM_style_shap_beeswarm_aggregated_source_data.tsv	L_HDL_TG	24				10	200	-0.0597805	-0.0594496	-0.0584778	-0.0573751	-0.0564499	-0.0552969	-0.0549679	0.233922	0.189017	0.246577	0.281331
Supplementary Fig. 2	beeswarm	ED3_shap_beeswarm	Aggregated SHAP beeswarm source.	figure_source	LightGBM_style_shap_beeswarm_aggregated_source_data.tsv	L_HDL_TG	24				11	200	-0.0549288	-0.0547261	-0.053689	-0.0524235	-0.0513603	-0.0504208	-0.050119	0.272057	0.236606	0.274182	0.307319
Supplementary Fig. 2	beeswarm	ED3_shap_beeswarm	Aggregated SHAP beeswarm source.	figure_source	LightGBM_style_shap_beeswarm_aggregated_source_data.tsv	L_HDL_TG	24				12	200	-0.0501036	-0.0499095	-0.0490766	-0.0478939	-0.0467602	-0.0459515	-0.0457359	0.286158	0.255151	0.284064	0.320059
Supplementary Fig. 2	beeswarm	ED3_shap_beeswarm	Aggregated SHAP beeswarm source.	figure_source	LightGBM_style_shap_beeswarm_aggregated_source_data.tsv	L_HDL_TG	24				13	200	-0.0456688	-0.0454892	-0.0446056	-0.0438154	-0.0428151	-0.0420014	-0.0416811	0.306272	0.274317	0.298098	0.342245
Supplementary Fig. 2	beeswarm	ED3_shap_beeswarm	Aggregated SHAP beeswarm source.	figure_source	LightGBM_style_shap_beeswarm_aggregated_source_data.tsv	L_HDL_TG	24				14	200	-0.0416489	-0.041533	-0.0407774	-0.039766	-0.0388488	-0.0380589	-0.0378925	0.314465	0.277536	0.315207	0.346999
Supplementary Fig. 2	beeswarm	ED3_shap_beeswarm	Aggregated SHAP beeswarm source.	figure_source	LightGBM_style_shap_beeswarm_aggregated_source_data.tsv	L_HDL_TG	24				15	200	-0.0378898	-0.037714	-0.0369303	-0.03605	-0.0352133	-0.0345394	-0.0343209	0.334418	0.305249	0.327018	0.362036
Supplementary Fig. 2	beeswarm	ED3_shap_beeswarm	Aggregated SHAP beeswarm source.	figure_source	LightGBM_style_shap_beeswarm_aggregated_source_data.tsv	L_HDL_TG	24				16	200	-0.0343107	-0.034187	-0.0336924	-0.0331373	-0.0321506	-0.0316697	-0.0315178	0.341817	0.313527	0.336661	0.369411
Supplementary Fig. 2	beeswarm	ED3_shap_beeswarm	Aggregated SHAP beeswarm source.	figure_source	LightGBM_style_shap_beeswarm_aggregated_source_data.tsv	L_HDL_TG	24				17	199	-0.0315015	-0.0313663	-0.0307682	-0.0301269	-0.0295887	-0.029118	-0.0289324	0.348897	0.317076	0.348768	0.373026
Supplementary Fig. 2	beeswarm	ED3_shap_beeswarm	Aggregated SHAP beeswarm source.	figure_source	LightGBM_style_shap_beeswarm_aggregated_source_data.tsv	L_HDL_TG	24				18	200	-0.0289291	-0.028791	-0.0284088	-0.0279742	-0.0274737	-0.0268951	-0.026794	0.358038	0.326885	0.358774	0.388908
Supplementary Fig. 2	beeswarm	ED3_shap_beeswarm	Aggregated SHAP beeswarm source.	figure_source	LightGBM_style_shap_beeswarm_aggregated_source_data.tsv	L_HDL_TG	24				19	200	-0.02679	-0.0266652	-0.0262187	-0.0258421	-0.0254356	-0.0250357	-0.0249747	0.357906	0.327245	0.353438	0.389487
Supplementary Fig. 2	beeswarm	ED3_shap_beeswarm	Aggregated SHAP beeswarm source.	figure_source	LightGBM_style_shap_beeswarm_aggregated_source_data.tsv	L_HDL_TG	24				20	200	-0.0249707	-0.024868	-0.0245289	-0.0239757	-0.0234304	-0.0232056	-0.0231179	0.367567	0.331993	0.36661	0.401708
Supplementary Fig. 2	beeswarm	ED3_shap_beeswarm	Aggregated SHAP beeswarm source.	figure_source	LightGBM_style_shap_beeswarm_aggregated_source_data.tsv	L_HDL_TG	24				21	200	-0.0231077	-0.0230362	-0.0227119	-0.0223003	-0.0218958	-0.0215602	-0.0215035	0.374017	0.338648	0.368942	0.406124
Supplementary Fig. 2	beeswarm	ED3_shap_beeswarm	Aggregated SHAP beeswarm source.	figure_source	LightGBM_style_shap_beeswarm_aggregated_source_data.tsv	L_HDL_TG	24				22	200	-0.021497	-0.0214218	-0.0211048	-0.0206861	-0.0203652	-0.0200617	-0.0200007	0.369688	0.339543	0.372491	0.402231
Supplementary Fig. 2	beeswarm	ED3_shap_beeswarm	Aggregated SHAP beeswarm source.	figure_source	LightGBM_style_shap_beeswarm_aggregated_source_data.tsv	L_HDL_TG	24				23	200	-0.0199971	-0.0198691	-0.0196217	-0.0193609	-0.019024	-0.0187954	-0.0187025	0.379269	0.356311	0.377067	0.405641
Supplementary Fig. 2	beeswarm	ED3_shap_beeswarm	Aggregated SHAP beeswarm source.	figure_source	LightGBM_style_shap_beeswarm_aggregated_source_data.tsv	L_HDL_TG	24				24	200	-0.0186996	-0.0186351	-0.0183635	-0.0180067	-0.0176238	-0.0172945	-0.0172305	0.385903	0.352996	0.382679	0.409417
Supplementary Fig. 2	beeswarm	ED3_shap_beeswarm	Aggregated SHAP beeswarm source.	figure_source	LightGBM_style_shap_beeswarm_aggregated_source_data.tsv	L_HDL_TG	24				25	200	-0.0172237	-0.0172021	-0.0169656	-0.0165967	-0.0162322	-0.0158817	-0.0158071	0.384261	0.361398	0.386856	0.412984
Supplementary Fig. 2	beeswarm	ED3_shap_beeswarm	Aggregated SHAP beeswarm source.	figure_source	LightGBM_style_shap_beeswarm_aggregated_source_data.tsv	L_HDL_TG	24				26	200	-0.0158005	-0.0157275	-0.0154454	-0.0149907	-0.014677	-0.0144801	-0.0144397	0.385499	0.360022	0.386423	0.410836
Supplementary Fig. 2	beeswarm	ED3_shap_beeswarm	Aggregated SHAP beeswarm source.	figure_source	LightGBM_style_shap_beeswarm_aggregated_source_data.tsv	L_HDL_TG	24				27	200	-0.0144363	-0.0143507	-0.0140567	-0.0137212	-0.0133333	-0.0129938	-0.0129323	0.395095	0.375705	0.402936	0.418504
Supplementary Fig. 2	beeswarm	ED3_shap_beeswarm	Aggregated SHAP beeswarm source.	figure_source	LightGBM_style_shap_beeswarm_aggregated_source_data.tsv	L_HDL_TG	24				28	200	-0.0129203	-0.0128544	-0.0124616	-0.0120856	-0.0116682	-0.0112523	-0.0111366	0.401264	0.382267	0.403023	0.42461
Supplementary Fig. 2	beeswarm	ED3_shap_beeswarm	Aggregated SHAP beeswarm source.	figure_source	LightGBM_style_shap_beeswarm_aggregated_source_data.tsv	L_HDL_TG	24				29	200	-0.0111259	-0.0110697	-0.0107489	-0.0102772	-0.00982874	-0.00922454	-0.00907762	0.407134	0.384239	0.4027	0.423225
Supplementary Fig. 2	beeswarm	ED3_shap_beeswarm	Aggregated SHAP beeswarm source.	figure_source	LightGBM_style_shap_beeswarm_aggregated_source_data.tsv	L_HDL_TG	24				30	200	-0.00907514	-0.00897985	-0.00840236	-0.00778473	-0.00724821	-0.00676944	-0.00660109	0.43377	0.399868	0.425712	0.445568
Supplementary Fig. 2	beeswarm	ED3_shap_beeswarm	Aggregated SHAP beeswarm source.	figure_source	LightGBM_style_shap_beeswarm_aggregated_source_data.tsv	L_HDL_TG	24				31	200	-0.0065764	-0.00647727	-0.00592077	-0.00526598	-0.00471617	-0.00412209	-0.0039068	0.457727	0.424651	0.44346	0.459927
Supplementary Fig. 2	beeswarm	ED3_shap_beeswarm	Aggregated SHAP beeswarm source.	figure_source	LightGBM_style_shap_beeswarm_aggregated_source_data.tsv	L_HDL_TG	24				32	200	-0.00390103	-0.00372647	-0.00316891	-0.002677	-0.00213566	-0.00169622	-0.00160159	0.476696	0.438109	0.450396	0.463126
Supplementary Fig. 2	beeswarm	ED3_shap_beeswarm	Aggregated SHAP beeswarm source.	figure_source	LightGBM_style_shap_beeswarm_aggregated_source_data.tsv	L_HDL_TG	24				33	200	-0.00158974	-0.001485	-0.00099889	-0.000567581	-0.000112188	0.000162211	0.000245083	0.478703	0.442418	0.456348	0.468681
Supplementary Fig. 2	beeswarm	ED3_shap_beeswarm	Aggregated SHAP beeswarm source.	figure_source	LightGBM_style_shap_beeswarm_aggregated_source_data.tsv	L_HDL_TG	24				34	199	0.000245846	0.00032485	0.00062505	0.000963294	0.00123458	0.00156569	0.00164786	0.478803	0.444282	0.458905	0.472961
Supplementary Fig. 2	beeswarm	ED3_shap_beeswarm	Aggregated SHAP beeswarm source.	figure_source	LightGBM_style_shap_beeswarm_aggregated_source_data.tsv	L_HDL_TG	24				35	200	0.00164853	0.00169386	0.0021074	0.00250022	0.00283828	0.00312116	0.00318497	0.48103	0.44785	0.461998	0.476636
Supplementary Fig. 2	beeswarm	ED3_shap_beeswarm	Aggregated SHAP beeswarm source.	figure_source	LightGBM_style_shap_beeswarm_aggregated_source_data.tsv	L_HDL_TG	24				36	200	0.00318657	0.00325823	0.00350824	0.00383711	0.00417194	0.0044342	0.00447572	0.487054	0.449066	0.465101	0.483025
Supplementary Fig. 2	beeswarm	ED3_shap_beeswarm	Aggregated SHAP beeswarm source.	figure_source	LightGBM_style_shap_beeswarm_aggregated_source_data.tsv	L_HDL_TG	24				37	200	0.00449555	0.00457311	0.00478857	0.00511157	0.00542871	0.00564983	0.00571683	0.497875	0.459458	0.473989	0.491502
Supplementary Fig. 2	beeswarm	ED3_shap_beeswarm	Aggregated SHAP beeswarm source.	figure_source	LightGBM_style_shap_beeswarm_aggregated_source_data.tsv	L_HDL_TG	24				38	200	0.00572381	0.00578948	0.0060025	0.00622703	0.00650131	0.00668891	0.00675357	0.4991	0.466231	0.482396	0.501398
Supplementary Fig. 2	beeswarm	ED3_shap_beeswarm	Aggregated SHAP beeswarm source.	figure_source	LightGBM_style_shap_beeswarm_aggregated_source_data.tsv	L_HDL_TG	24				39	200	0.00675441	0.00679604	0.00700334	0.00725335	0.00751596	0.00765174	0.00773615	0.501393	0.46921	0.482471	0.502348
Supplementary Fig. 2	beeswarm	ED3_shap_beeswarm	Aggregated SHAP beeswarm source.	figure_source	LightGBM_style_shap_beeswarm_aggregated_source_data.tsv	L_HDL_TG	24				40	200	0.00773871	0.00775338	0.0079446	0.00822024	0.00843403	0.00861898	0.0086562	0.50464	0.475341	0.49073	0.511991
Supplementary Fig. 2	beeswarm	ED3_shap_beeswarm	Aggregated SHAP beeswarm source.	figure_source	LightGBM_style_shap_beeswarm_aggregated_source_data.tsv	L_HDL_TG	24				41	200	0.00866583	0.00870302	0.00890015	0.00914482	0.00939382	0.00952368	0.0095432	0.533008	0.482566	0.502437	0.537771
Supplementary Fig. 2	beeswarm	ED3_shap_beeswarm	Aggregated SHAP beeswarm source.	figure_source	LightGBM_style_shap_beeswarm_aggregated_source_data.tsv	L_HDL_TG	24				42	200	0.00954501	0.0096052	0.00981443	0.0101196	0.0103725	0.0105606	0.0106299	0.526541	0.483818	0.502106	0.533267
Supplementary Fig. 2	beeswarm	ED3_shap_beeswarm	Aggregated SHAP beeswarm source.	figure_source	LightGBM_style_shap_beeswarm_aggregated_source_data.tsv	L_HDL_TG	24				43	200	0.0106313	0.0106625	0.0108297	0.0110584	0.0112388	0.01138	0.0114089	0.553188	0.495908	0.516621	0.556772
Supplementary Fig. 2	beeswarm	ED3_shap_beeswarm	Aggregated SHAP beeswarm source.	figure_source	LightGBM_style_shap_beeswarm_aggregated_source_data.tsv	L_HDL_TG	24				44	200	0.0114116	0.0114478	0.0116219	0.0118023	0.011983	0.0121555	0.0121884	0.545928	0.493622	0.51961	0.556694
Supplementary Fig. 2	beeswarm	ED3_shap_beeswarm	Aggregated SHAP beeswarm source.	figure_source	LightGBM_style_shap_beeswarm_aggregated_source_data.tsv	L_HDL_TG	24				45	200	0.0121965	0.0122261	0.0123594	0.0125469	0.0127215	0.0128374	0.0128799	0.536596	0.496611	0.519844	0.559642
Supplementary Fig. 2	beeswarm	ED3_shap_beeswarm	Aggregated SHAP beeswarm source.	figure_source	LightGBM_style_shap_beeswarm_aggregated_source_data.tsv	L_HDL_TG	24				46	200	0.012882	0.0129339	0.01306	0.0132314	0.0134201	0.0135856	0.0136119	0.573883	0.509247	0.536915	0.574034
Supplementary Fig. 2	beeswarm	ED3_shap_beeswarm	Aggregated SHAP beeswarm source.	figure_source	LightGBM_style_shap_beeswarm_aggregated_source_data.tsv	L_HDL_TG	24				47	200	0.0136131	0.0136384	0.013788	0.0139278	0.0140776	0.0141768	0.0142284	0.574541	0.505796	0.534757	0.581711
Supplementary Fig. 2	beeswarm	ED3_shap_beeswarm	Aggregated SHAP beeswarm source.	figure_source	LightGBM_style_shap_beeswarm_aggregated_source_data.tsv	L_HDL_TG	24				48	200	0.0142346	0.0142693	0.0143955	0.0145562	0.0147166	0.0148614	0.0148927	0.575084	0.522466	0.54689	0.591736
Supplementary Fig. 2	beeswarm	ED3_shap_beeswarm	Aggregated SHAP beeswarm source.	figure_source	LightGBM_style_shap_beeswarm_aggregated_source_data.tsv	L_HDL_TG	24				49	200	0.0149004	0.0149293	0.0150644	0.0151857	0.0153335	0.015427	0.0154616	0.572985	0.523641	0.553165	0.592224
Supplementary Fig. 2	beeswarm	ED3_shap_beeswarm	Aggregated SHAP beeswarm source.	figure_source	LightGBM_style_shap_beeswarm_aggregated_source_data.tsv	L_HDL_TG	24				50	200	0.0154619	0.0154852	0.0156125	0.0157456	0.0158673	0.0159926	0.0160191	0.580763	0.5265	0.554973	0.594549
Supplementary Fig. 2	beeswarm	ED3_shap_beeswarm	Aggregated SHAP beeswarm source.	figure_source	LightGBM_style_shap_beeswarm_aggregated_source_data.tsv	L_HDL_TG	24				51	199	0.016021	0.0160337	0.0161539	0.0162859	0.0164301	0.0165768	0.0165974	0.580223	0.521384	0.555638	0.590664
Supplementary Fig. 2	beeswarm	ED3_shap_beeswarm	Aggregated SHAP beeswarm source.	figure_source	LightGBM_style_shap_beeswarm_aggregated_source_data.tsv	L_HDL_TG	24				52	200	0.0166105	0.0166543	0.0168212	0.0169473	0.0170901	0.0171955	0.0172485	0.583301	0.523914	0.557412	0.604395
Supplementary Fig. 2	beeswarm	ED3_shap_beeswarm	Aggregated SHAP beeswarm source.	figure_source	LightGBM_style_shap_beeswarm_aggregated_source_data.tsv	L_HDL_TG	24				53	200	0.0172488	0.0172676	0.0173729	0.0174965	0.0176089	0.0177662	0.0177789	0.593617	0.531949	0.565342	0.614241
Supplementary Fig. 2	beeswarm	ED3_shap_beeswarm	Aggregated SHAP beeswarm source.	figure_source	LightGBM_style_shap_beeswarm_aggregated_source_data.tsv	L_HDL_TG	24				54	200	0.017779	0.0178092	0.017921	0.0180742	0.0182058	0.0183145	0.0183416	0.596637	0.527924	0.568558	0.607476
Supplementary Fig. 2	beeswarm	ED3_shap_beeswarm	Aggregated SHAP beeswarm source.	figure_source	LightGBM_style_shap_beeswarm_aggregated_source_data.tsv	L_HDL_TG	24				55	200	0.0183437	0.0183827	0.0184863	0.0186175	0.0187586	0.0189009	0.018919	0.606683	0.544766	0.579285	0.63291
Supplementary Fig. 2	beeswarm	ED3_shap_beeswarm	Aggregated SHAP beeswarm source.	figure_source	LightGBM_style_shap_beeswarm_aggregated_source_data.tsv	L_HDL_TG	24				56	200	0.018919	0.0189549	0.0190746	0.0192261	0.0193918	0.0195008	0.0195338	0.606739	0.542257	0.581089	0.630578
Supplementary Fig. 2	beeswarm	ED3_shap_beeswarm	Aggregated SHAP beeswarm source.	figure_source	LightGBM_style_shap_beeswarm_aggregated_source_data.tsv	L_HDL_TG	24				57	200	0.0195362	0.0195574	0.019686	0.0198191	0.0199572	0.020054	0.0200814	0.602804	0.537125	0.582008	0.62521
Supplementary Fig. 2	beeswarm	ED3_shap_beeswarm	Aggregated SHAP beeswarm source.	figure_source	LightGBM_style_shap_beeswarm_aggregated_source_data.tsv	L_HDL_TG	24				58	200	0.0200821	0.0201035	0.0202036	0.0203055	0.0204356	0.020524	0.0205477	0.623929	0.550381	0.588806	0.644783
Supplementary Fig. 2	beeswarm	ED3_shap_beeswarm	Aggregated SHAP beeswarm source.	figure_source	LightGBM_style_shap_beeswarm_aggregated_source_data.tsv	L_HDL_TG	24				59	200	0.0205536	0.0205794	0.0206963	0.0208087	0.0209291	0.0210393	0.021073	0.629445	0.554775	0.605052	0.663126
Supplementary Fig. 2	beeswarm	ED3_shap_beeswarm	Aggregated SHAP beeswarm source.	figure_source	LightGBM_style_shap_beeswarm_aggregated_source_data.tsv	L_HDL_TG	24				60	200	0.0210742	0.0210912	0.0211903	0.0213196	0.0214383	0.0215575	0.0216017	0.63068	0.563141	0.603355	0.659439
Supplementary Fig. 2	beeswarm	ED3_shap_beeswarm	Aggregated SHAP beeswarm source.	figure_source	LightGBM_style_shap_beeswarm_aggregated_source_data.tsv	L_HDL_TG	24				61	200	0.021605	0.0216372	0.0217343	0.0218568	0.0219822	0.0220704	0.0220915	0.621242	0.554089	0.591321	0.646333
Supplementary Fig. 2	beeswarm	ED3_shap_beeswarm	Aggregated SHAP beeswarm source.	figure_source	LightGBM_style_shap_beeswarm_aggregated_source_data.tsv	L_HDL_TG	24				62	200	0.0220944	0.0221105	0.0222244	0.0223405	0.0224753	0.0225914	0.0226228	0.627983	0.560017	0.602536	0.652626
Supplementary Fig. 2	beeswarm	ED3_shap_beeswarm	Aggregated SHAP beeswarm source.	figure_source	LightGBM_style_shap_beeswarm_aggregated_source_data.tsv	L_HDL_TG	24				63	200	0.0226311	0.0226601	0.0227589	0.0228964	0.0230423	0.0231517	0.0231731	0.624012	0.558768	0.606837	0.656302
Supplementary Fig. 2	beeswarm	ED3_shap_beeswarm	Aggregated SHAP beeswarm source.	figure_source	LightGBM_style_shap_beeswarm_aggregated_source_data.tsv	L_HDL_TG	24				64	200	0.023182	0.0232007	0.0232984	0.0234075	0.0235368	0.0236498	0.0236685	0.653525	0.572883	0.618827	0.696578
Supplementary Fig. 2	beeswarm	ED3_shap_beeswarm	Aggregated SHAP beeswarm source.	figure_source	LightGBM_style_shap_beeswarm_aggregated_source_data.tsv	L_HDL_TG	24				65	200	0.0236736	0.0237005	0.0238218	0.023975	0.0240931	0.0241922	0.0242422	0.638943	0.569313	0.617868	0.676398
Supplementary Fig. 2	beeswarm	ED3_shap_beeswarm	Aggregated SHAP beeswarm source.	figure_source	LightGBM_style_shap_beeswarm_aggregated_source_data.tsv	L_HDL_TG	24				66	200	0.0242426	0.024289	0.0243806	0.0245195	0.02464	0.0247665	0.024786	0.661016	0.58311	0.631518	0.702127
Supplementary Fig. 2	beeswarm	ED3_shap_beeswarm	Aggregated SHAP beeswarm source.	figure_source	LightGBM_style_shap_beeswarm_aggregated_source_data.tsv	L_HDL_TG	24				67	199	0.0247923	0.0248141	0.0249242	0.0251019	0.0252288	0.0253315	0.0253503	0.656477	0.585467	0.630165	0.69477
Supplementary Fig. 2	beeswarm	ED3_shap_beeswarm	Aggregated SHAP beeswarm source.	figure_source	LightGBM_style_shap_beeswarm_aggregated_source_data.tsv	L_HDL_TG	24				68	200	0.025354	0.0253935	0.0255163	0.0256395	0.0257807	0.02587	0.0259013	0.665845	0.588614	0.636502	0.716661
Supplementary Fig. 2	beeswarm	ED3_shap_beeswarm	Aggregated SHAP beeswarm source.	figure_source	LightGBM_style_shap_beeswarm_aggregated_source_data.tsv	L_HDL_TG	24				69	200	0.0259024	0.0259281	0.0260318	0.0261492	0.0262961	0.0264012	0.0264172	0.666104	0.591632	0.635586	0.725371
Supplementary Fig. 2	beeswarm	ED3_shap_beeswarm	Aggregated SHAP beeswarm source.	figure_source	LightGBM_style_shap_beeswarm_aggregated_source_data.tsv	L_HDL_TG	24				70	200	0.0264212	0.0264442	0.0265407	0.0267038	0.0268189	0.0269438	0.0269757	0.688511	0.602627	0.656709	0.741607
Supplementary Fig. 2	beeswarm	ED3_shap_beeswarm	Aggregated SHAP beeswarm source.	figure_source	LightGBM_style_shap_beeswarm_aggregated_source_data.tsv	L_HDL_TG	24				71	200	0.0269762	0.0270082	0.0270946	0.0272301	0.0273614	0.027466	0.027487	0.674742	0.59371	0.647405	0.717394
Supplementary Fig. 2	beeswarm	ED3_shap_beeswarm	Aggregated SHAP beeswarm source.	figure_source	LightGBM_style_shap_beeswarm_aggregated_source_data.tsv	L_HDL_TG	24				72	200	0.0274924	0.0275136	0.027617	0.0277266	0.0278819	0.0279887	0.0280113	0.717372	0.62889	0.684247	0.779728
Supplementary Fig. 2	beeswarm	ED3_shap_beeswarm	Aggregated SHAP beeswarm source.	figure_source	LightGBM_style_shap_beeswarm_aggregated_source_data.tsv	L_HDL_TG	24				73	200	0.0280135	0.0280418	0.0281321	0.0282559	0.0284101	0.0285135	0.028538	0.688142	0.614467	0.668353	0.737375
Supplementary Fig. 2	beeswarm	ED3_shap_beeswarm	Aggregated SHAP beeswarm source.	figure_source	LightGBM_style_shap_beeswarm_aggregated_source_data.tsv	L_HDL_TG	24				74	200	0.0285408	0.0285555	0.028672	0.028783	0.0289289	0.0290386	0.0290655	0.683342	0.593215	0.661601	0.72542
Supplementary Fig. 2	beeswarm	ED3_shap_beeswarm	Aggregated SHAP beeswarm source.	figure_source	LightGBM_style_shap_beeswarm_aggregated_source_data.tsv	L_HDL_TG	24				75	200	0.0290668	0.0290923	0.0292303	0.0293777	0.0295052	0.0296467	0.0296711	0.716314	0.630218	0.681822	0.784475
Supplementary Fig. 2	beeswarm	ED3_shap_beeswarm	Aggregated SHAP beeswarm source.	figure_source	LightGBM_style_shap_beeswarm_aggregated_source_data.tsv	L_HDL_TG	24				76	200	0.0296767	0.0297095	0.029842	0.0299696	0.0300876	0.0302143	0.0302514	0.696934	0.616535	0.674968	0.761759
Supplementary Fig. 2	beeswarm	ED3_shap_beeswarm	Aggregated SHAP beeswarm source.	figure_source	LightGBM_style_shap_beeswarm_aggregated_source_data.tsv	L_HDL_TG	24				77	200	0.0302522	0.030278	0.0304088	0.0305113	0.0306597	0.0308059	0.0308425	0.699712	0.622511	0.678693	0.755501
Supplementary Fig. 2	beeswarm	ED3_shap_beeswarm	Aggregated SHAP beeswarm source.	figure_source	LightGBM_style_shap_beeswarm_aggregated_source_data.tsv	L_HDL_TG	24				78	200	0.0308432	0.0308811	0.0310349	0.0311418	0.0313222	0.0314534	0.0314848	0.711051	0.636246	0.694198	0.780273
Supplementary Fig. 2	beeswarm	ED3_shap_beeswarm	Aggregated SHAP beeswarm source.	figure_source	LightGBM_style_shap_beeswarm_aggregated_source_data.tsv	L_HDL_TG	24				79	200	0.0314932	0.0315339	0.031681	0.0318148	0.0319622	0.0320794	0.0321022	0.717899	0.647123	0.697277	0.780251
Supplementary Fig. 2	beeswarm	ED3_shap_beeswarm	Aggregated SHAP beeswarm source.	figure_source	LightGBM_style_shap_beeswarm_aggregated_source_data.tsv	L_HDL_TG	24				80	200	0.0321068	0.0321297	0.0322593	0.0324361	0.0325826	0.0326962	0.0327185	0.720559	0.632012	0.698994	0.786644
Supplementary Fig. 2	beeswarm	ED3_shap_beeswarm	Aggregated SHAP beeswarm source.	figure_source	LightGBM_style_shap_beeswarm_aggregated_source_data.tsv	L_HDL_TG	24				81	200	0.032732	0.0327704	0.0329079	0.0330411	0.0332096	0.0333662	0.0333925	0.722137	0.647364	0.708515	0.771098
Supplementary Fig. 2	beeswarm	ED3_shap_beeswarm	Aggregated SHAP beeswarm source.	figure_source	LightGBM_style_shap_beeswarm_aggregated_source_data.tsv	L_HDL_TG	24				82	200	0.0333963	0.0334191	0.0335242	0.0336831	0.0338154	0.0339692	0.0339928	0.717373	0.643852	0.698254	0.793767
Supplementary Fig. 2	beeswarm	ED3_shap_beeswarm	Aggregated SHAP beeswarm source.	figure_source	LightGBM_style_shap_beeswarm_aggregated_source_data.tsv	L_HDL_TG	24				83	200	0.0339935	0.0340232	0.0342053	0.0343722	0.0345909	0.0347125	0.034752	0.73392	0.659545	0.71558	0.792378
Supplementary Fig. 2	beeswarm	ED3_shap_beeswarm	Aggregated SHAP beeswarm source.	figure_source	LightGBM_style_shap_beeswarm_aggregated_source_data.tsv	L_HDL_TG	24				84	199	0.0347527	0.0347742	0.034884	0.0350301	0.0352022	0.0353417	0.0353837	0.705082	0.62734	0.691529	0.767773
Supplementary Fig. 2	beeswarm	ED3_shap_beeswarm	Aggregated SHAP beeswarm source.	figure_source	LightGBM_style_shap_beeswarm_aggregated_source_data.tsv	L_HDL_TG	24				85	200	0.0353953	0.0354421	0.0356421	0.0357949	0.035981	0.0361093	0.0361704	0.734854	0.672327	0.720942	0.789475
Supplementary Fig. 2	beeswarm	ED3_shap_beeswarm	Aggregated SHAP beeswarm source.	figure_source	LightGBM_style_shap_beeswarm_aggregated_source_data.tsv	L_HDL_TG	24				86	200	0.0361724	0.0361992	0.0363645	0.0365256	0.0366943	0.0368598	0.0368798	0.73289	0.662909	0.727778	0.789032
Supplementary Fig. 2	beeswarm	ED3_shap_beeswarm	Aggregated SHAP beeswarm source.	figure_source	LightGBM_style_shap_beeswarm_aggregated_source_data.tsv	L_HDL_TG	24				87	200	0.0368862	0.0369245	0.0370683	0.0372168	0.0374209	0.0375821	0.0376488	0.7393	0.674617	0.730476	0.803099
Supplementary Fig. 2	beeswarm	ED3_shap_beeswarm	Aggregated SHAP beeswarm source.	figure_source	LightGBM_style_shap_beeswarm_aggregated_source_data.tsv	L_HDL_TG	24				88	200	0.0376516	0.0376874	0.0378289	0.0379955	0.0381858	0.0383048	0.038353	0.735635	0.662162	0.726248	0.797681
Supplementary Fig. 2	beeswarm	ED3_shap_beeswarm	Aggregated SHAP beeswarm source.	figure_source	LightGBM_style_shap_beeswarm_aggregated_source_data.tsv	L_HDL_TG	24				89	200	0.0383532	0.0383725	0.0385091	0.03876	0.0389469	0.0390759	0.0391431	0.739498	0.665184	0.728841	0.801344
Supplementary Fig. 2	beeswarm	ED3_shap_beeswarm	Aggregated SHAP beeswarm source.	figure_source	LightGBM_style_shap_beeswarm_aggregated_source_data.tsv	L_HDL_TG	24				90	200	0.0391534	0.0392148	0.0393712	0.0396326	0.0398286	0.0400248	0.040087	0.736438	0.665354	0.735308	0.797479
Supplementary Fig. 2	beeswarm	ED3_shap_beeswarm	Aggregated SHAP beeswarm source.	figure_source	LightGBM_style_shap_beeswarm_aggregated_source_data.tsv	L_HDL_TG	24				91	200	0.0401037	0.0401511	0.0403394	0.0405832	0.0408391	0.0410471	0.0410796	0.736022	0.669114	0.738806	0.798375
Supplementary Fig. 2	beeswarm	ED3_shap_beeswarm	Aggregated SHAP beeswarm source.	figure_source	LightGBM_style_shap_beeswarm_aggregated_source_data.tsv	L_HDL_TG	24				92	200	0.0410811	0.0411191	0.0413229	0.0416063	0.0418984	0.0421106	0.042147	0.735855	0.674791	0.732725	0.787342
Supplementary Fig. 2	beeswarm	ED3_shap_beeswarm	Aggregated SHAP beeswarm source.	figure_source	LightGBM_style_shap_beeswarm_aggregated_source_data.tsv	L_HDL_TG	24				93	200	0.0421499	0.0421782	0.0424323	0.0426817	0.0429195	0.0431176	0.0431517	0.754581	0.691676	0.742638	0.817134
Supplementary Fig. 2	beeswarm	ED3_shap_beeswarm	Aggregated SHAP beeswarm source.	figure_source	LightGBM_style_shap_beeswarm_aggregated_source_data.tsv	L_HDL_TG	24				94	200	0.0431565	0.0431941	0.0434732	0.0438858	0.0442165	0.0445299	0.0445882	0.756864	0.701543	0.74986	0.810758
Supplementary Fig. 2	beeswarm	ED3_shap_beeswarm	Aggregated SHAP beeswarm source.	figure_source	LightGBM_style_shap_beeswarm_aggregated_source_data.tsv	L_HDL_TG	24				95	200	0.0445935	0.044663	0.0449176	0.0452043	0.045497	0.0457515	0.0458387	0.744352	0.691359	0.744877	0.798056
Supplementary Fig. 2	beeswarm	ED3_shap_beeswarm	Aggregated SHAP beeswarm source.	figure_source	LightGBM_style_shap_beeswarm_aggregated_source_data.tsv	L_HDL_TG	24				96	200	0.0458485	0.0458931	0.046276	0.0467895	0.0471317	0.0474917	0.0476731	0.753395	0.687605	0.746197	0.81605
Supplementary Fig. 2	beeswarm	ED3_shap_beeswarm	Aggregated SHAP beeswarm source.	figure_source	LightGBM_style_shap_beeswarm_aggregated_source_data.tsv	L_HDL_TG	24				97	200	0.0476782	0.0478532	0.0483401	0.048789	0.0493078	0.0497403	0.0498325	0.752572	0.686587	0.751736	0.815519
Supplementary Fig. 2	beeswarm	ED3_shap_beeswarm	Aggregated SHAP beeswarm source.	figure_source	LightGBM_style_shap_beeswarm_aggregated_source_data.tsv	L_HDL_TG	24				98	200	0.0498366	0.0499389	0.0504933	0.0512317	0.0522042	0.0528424	0.0530962	0.762579	0.712385	0.759828	0.811715
Supplementary Fig. 2	beeswarm	ED3_shap_beeswarm	Aggregated SHAP beeswarm source.	figure_source	LightGBM_style_shap_beeswarm_aggregated_source_data.tsv	L_HDL_TG	24				99	200	0.0531155	0.0532446	0.0539357	0.0550458	0.0564905	0.0576532	0.05826	0.760792	0.710099	0.758227	0.807214
Supplementary Fig. 2	beeswarm	ED3_shap_beeswarm	Aggregated SHAP beeswarm source.	figure_source	LightGBM_style_shap_beeswarm_aggregated_source_data.tsv	L_HDL_TG	24				100	200	0.0582697	0.0584473	0.0598034	0.0623085	0.0675352	0.0768019	0.096083	0.773436	0.73026	0.770379	0.82385
Supplementary Fig. 2	beeswarm	ED3_shap_beeswarm	Aggregated SHAP beeswarm source.	figure_source	LightGBM_style_shap_beeswarm_aggregated_source_data.tsv	S_LDL_PL_pct	25				1	200	-0.119675	-0.100494	-0.0868019	-0.080366	-0.0773537	-0.0746108	-0.0741176	0.0819557	0	0.0777027	0.144388
Supplementary Fig. 2	beeswarm	ED3_shap_beeswarm	Aggregated SHAP beeswarm source.	figure_source	LightGBM_style_shap_beeswarm_aggregated_source_data.tsv	S_LDL_PL_pct	25				2	200	-0.0740755	-0.0736965	-0.0722489	-0.0706257	-0.069042	-0.0678461	-0.0674969	0.127321	0.0670622	0.134863	0.188324
Supplementary Fig. 2	beeswarm	ED3_shap_beeswarm	Aggregated SHAP beeswarm source.	figure_source	LightGBM_style_shap_beeswarm_aggregated_source_data.tsv	S_LDL_PL_pct	25				3	200	-0.0674965	-0.0672588	-0.0660754	-0.064971	-0.0638796	-0.0631484	-0.0629965	0.141179	0.0763691	0.152992	0.200683
Supplementary Fig. 2	beeswarm	ED3_shap_beeswarm	Aggregated SHAP beeswarm source.	figure_source	LightGBM_style_shap_beeswarm_aggregated_source_data.tsv	S_LDL_PL_pct	25				4	200	-0.0629455	-0.0626884	-0.0621347	-0.0613865	-0.0605989	-0.0598242	-0.0596861	0.153324	0.10524	0.1623	0.208306
Supplementary Fig. 2	beeswarm	ED3_shap_beeswarm	Aggregated SHAP beeswarm source.	figure_source	LightGBM_style_shap_beeswarm_aggregated_source_data.tsv	S_LDL_PL_pct	25				5	200	-0.0596674	-0.0594522	-0.0589357	-0.0582563	-0.0576161	-0.0570363	-0.0569092	0.163643	0.116901	0.16583	0.226889
Supplementary Fig. 2	beeswarm	ED3_shap_beeswarm	Aggregated SHAP beeswarm source.	figure_source	LightGBM_style_shap_beeswarm_aggregated_source_data.tsv	S_LDL_PL_pct	25				6	200	-0.0569087	-0.0567351	-0.0563236	-0.0558475	-0.0550819	-0.0545132	-0.0544493	0.181492	0.120875	0.193889	0.247275
Supplementary Fig. 2	beeswarm	ED3_shap_beeswarm	Aggregated SHAP beeswarm source.	figure_source	LightGBM_style_shap_beeswarm_aggregated_source_data.tsv	S_LDL_PL_pct	25				7	200	-0.0544385	-0.0543814	-0.0539009	-0.053358	-0.052851	-0.0524955	-0.0524264	0.203234	0.156262	0.2246	0.259107
Supplementary Fig. 2	beeswarm	ED3_shap_beeswarm	Aggregated SHAP beeswarm source.	figure_source	LightGBM_style_shap_beeswarm_aggregated_source_data.tsv	S_LDL_PL_pct	25				8	200	-0.0524105	-0.0523021	-0.0519139	-0.0514883	-0.050956	-0.0506094	-0.0505106	0.203114	0.159844	0.20697	0.270042
Supplementary Fig. 2	beeswarm	ED3_shap_beeswarm	Aggregated SHAP beeswarm source.	figure_source	LightGBM_style_shap_beeswarm_aggregated_source_data.tsv	S_LDL_PL_pct	25				9	200	-0.0504604	-0.0503671	-0.0499589	-0.0495921	-0.0492469	-0.0489674	-0.0488978	0.212699	0.168552	0.232422	0.271472
Supplementary Fig. 2	beeswarm	ED3_shap_beeswarm	Aggregated SHAP beeswarm source.	figure_source	LightGBM_style_shap_beeswarm_aggregated_source_data.tsv	S_LDL_PL_pct	25				10	200	-0.0488947	-0.0488589	-0.0485363	-0.048128	-0.0476642	-0.047355	-0.0472875	0.217991	0.178534	0.232983	0.269971
Supplementary Fig. 2	beeswarm	ED3_shap_beeswarm	Aggregated SHAP beeswarm source.	figure_source	LightGBM_style_shap_beeswarm_aggregated_source_data.tsv	S_LDL_PL_pct	25				11	200	-0.047286	-0.0472384	-0.0470044	-0.046567	-0.0462076	-0.0459569	-0.0458497	0.217237	0.176597	0.226092	0.276348
Supplementary Fig. 2	beeswarm	ED3_shap_beeswarm	Aggregated SHAP beeswarm source.	figure_source	LightGBM_style_shap_beeswarm_aggregated_source_data.tsv	S_LDL_PL_pct	25				12	200	-0.0458484	-0.0457767	-0.0455195	-0.045198	-0.0448893	-0.0446234	-0.0445572	0.238735	0.202381	0.25501	0.292364
Supplementary Fig. 2	beeswarm	ED3_shap_beeswarm	Aggregated SHAP beeswarm source.	figure_source	LightGBM_style_shap_beeswarm_aggregated_source_data.tsv	S_LDL_PL_pct	25				13	200	-0.0445562	-0.0444876	-0.0441542	-0.0437905	-0.0434042	-0.0432015	-0.0431582	0.231194	0.199511	0.251371	0.28526
Supplementary Fig. 2	beeswarm	ED3_shap_beeswarm	Aggregated SHAP beeswarm source.	figure_source	LightGBM_style_shap_beeswarm_aggregated_source_data.tsv	S_LDL_PL_pct	25				14	200	-0.043153	-0.0430932	-0.0427818	-0.0424319	-0.0420873	-0.0418201	-0.041752	0.24496	0.210812	0.255809	0.29298
Supplementary Fig. 2	beeswarm	ED3_shap_beeswarm	Aggregated SHAP beeswarm source.	figure_source	LightGBM_style_shap_beeswarm_aggregated_source_data.tsv	S_LDL_PL_pct	25				15	200	-0.0417463	-0.041654	-0.0414092	-0.041157	-0.0408165	-0.0405765	-0.0405188	0.256628	0.222163	0.266181	0.301006
Supplementary Fig. 2	beeswarm	ED3_shap_beeswarm	Aggregated SHAP beeswarm source.	figure_source	LightGBM_style_shap_beeswarm_aggregated_source_data.tsv	S_LDL_PL_pct	25				16	200	-0.0405174	-0.0404114	-0.0400551	-0.0396979	-0.0393644	-0.0390845	-0.0390327	0.265447	0.229546	0.276369	0.306855
Supplementary Fig. 2	beeswarm	ED3_shap_beeswarm	Aggregated SHAP beeswarm source.	figure_source	LightGBM_style_shap_beeswarm_aggregated_source_data.tsv	S_LDL_PL_pct	25				17	200	-0.0390222	-0.0389863	-0.0387527	-0.0383875	-0.0381098	-0.0378576	-0.0377934	0.27433	0.239523	0.284749	0.316661
Supplementary Fig. 2	beeswarm	ED3_shap_beeswarm	Aggregated SHAP beeswarm source.	figure_source	LightGBM_style_shap_beeswarm_aggregated_source_data.tsv	S_LDL_PL_pct	25				18	200	-0.0377729	-0.0377246	-0.0374082	-0.0371862	-0.0369308	-0.0367144	-0.0366533	0.276651	0.23996	0.287915	0.315611
Supplementary Fig. 2	beeswarm	ED3_shap_beeswarm	Aggregated SHAP beeswarm source.	figure_source	LightGBM_style_shap_beeswarm_aggregated_source_data.tsv	S_LDL_PL_pct	25				19	200	-0.0366508	-0.0366149	-0.0364122	-0.0361008	-0.0358531	-0.0356374	-0.0355687	0.267039	0.240351	0.280872	0.314098
Supplementary Fig. 2	beeswarm	ED3_shap_beeswarm	Aggregated SHAP beeswarm source.	figure_source	LightGBM_style_shap_beeswarm_aggregated_source_data.tsv	S_LDL_PL_pct	25				20	200	-0.0355611	-0.035525	-0.0353254	-0.0350513	-0.0347642	-0.034548	-0.0344959	0.274518	0.240599	0.283496	0.319755
Supplementary Fig. 2	beeswarm	ED3_shap_beeswarm	Aggregated SHAP beeswarm source.	figure_source	LightGBM_style_shap_beeswarm_aggregated_source_data.tsv	S_LDL_PL_pct	25				21	200	-0.0344898	-0.034434	-0.0342395	-0.0339024	-0.0336521	-0.0333666	-0.0333351	0.288776	0.25621	0.297285	0.336506
Supplementary Fig. 2	beeswarm	ED3_shap_beeswarm	Aggregated SHAP beeswarm source.	figure_source	LightGBM_style_shap_beeswarm_aggregated_source_data.tsv	S_LDL_PL_pct	25				22	200	-0.0333179	-0.0332157	-0.0330604	-0.032787	-0.0325124	-0.0322983	-0.0322395	0.294341	0.255881	0.30273	0.332037
Supplementary Fig. 2	beeswarm	ED3_shap_beeswarm	Aggregated SHAP beeswarm source.	figure_source	LightGBM_style_shap_beeswarm_aggregated_source_data.tsv	S_LDL_PL_pct	25				23	200	-0.0322319	-0.0321906	-0.0319596	-0.0316851	-0.0314381	-0.0312624	-0.0312194	0.300536	0.272382	0.313228	0.342259
Supplementary Fig. 2	beeswarm	ED3_shap_beeswarm	Aggregated SHAP beeswarm source.	figure_source	LightGBM_style_shap_beeswarm_aggregated_source_data.tsv	S_LDL_PL_pct	25				24	200	-0.0312166	-0.0311753	-0.0309181	-0.0306041	-0.0303121	-0.0301301	-0.030088	0.301166	0.278005	0.315321	0.342129
Supplementary Fig. 2	beeswarm	ED3_shap_beeswarm	Aggregated SHAP beeswarm source.	figure_source	LightGBM_style_shap_beeswarm_aggregated_source_data.tsv	S_LDL_PL_pct	25				25	200	-0.0300824	-0.0300364	-0.0298365	-0.0295462	-0.0292781	-0.0290664	-0.028995	0.310782	0.289139	0.323346	0.348874
Supplementary Fig. 2	beeswarm	ED3_shap_beeswarm	Aggregated SHAP beeswarm source.	figure_source	LightGBM_style_shap_beeswarm_aggregated_source_data.tsv	S_LDL_PL_pct	25				26	200	-0.0289921	-0.0289511	-0.02875	-0.0284868	-0.0282329	-0.0280412	-0.0279729	0.316617	0.293177	0.320586	0.34924
Supplementary Fig. 2	beeswarm	ED3_shap_beeswarm	Aggregated SHAP beeswarm source.	figure_source	LightGBM_style_shap_beeswarm_aggregated_source_data.tsv	S_LDL_PL_pct	25				27	200	-0.0279724	-0.0279424	-0.0276837	-0.0274019	-0.0272003	-0.026926	-0.0268599	0.323585	0.30612	0.328452	0.361266
Supplementary Fig. 2	beeswarm	ED3_shap_beeswarm	Aggregated SHAP beeswarm source.	figure_source	LightGBM_style_shap_beeswarm_aggregated_source_data.tsv	S_LDL_PL_pct	25				28	200	-0.0268578	-0.026804	-0.026586	-0.0263309	-0.0260512	-0.0258162	-0.0257732	0.332177	0.315623	0.340347	0.363729
Supplementary Fig. 2	beeswarm	ED3_shap_beeswarm	Aggregated SHAP beeswarm source.	figure_source	LightGBM_style_shap_beeswarm_aggregated_source_data.tsv	S_LDL_PL_pct	25				29	200	-0.0257685	-0.0257277	-0.0255397	-0.0252741	-0.0250357	-0.024828	-0.0247666	0.326332	0.305341	0.335755	0.358413
Supplementary Fig. 2	beeswarm	ED3_shap_beeswarm	Aggregated SHAP beeswarm source.	figure_source	LightGBM_style_shap_beeswarm_aggregated_source_data.tsv	S_LDL_PL_pct	25				30	200	-0.024765	-0.0247215	-0.0245305	-0.0242728	-0.024017	-0.0237723	-0.0237264	0.332851	0.312288	0.343837	0.363637
Supplementary Fig. 2	beeswarm	ED3_shap_beeswarm	Aggregated SHAP beeswarm source.	figure_source	LightGBM_style_shap_beeswarm_aggregated_source_data.tsv	S_LDL_PL_pct	25				31	200	-0.0237146	-0.0236695	-0.0234231	-0.0230407	-0.0227237	-0.0225356	-0.0224354	0.339478	0.322109	0.34476	0.364092
Supplementary Fig. 2	beeswarm	ED3_shap_beeswarm	Aggregated SHAP beeswarm source.	figure_source	LightGBM_style_shap_beeswarm_aggregated_source_data.tsv	S_LDL_PL_pct	25				32	200	-0.0224215	-0.0223693	-0.022127	-0.0218573	-0.021547	-0.0212595	-0.021204	0.343945	0.326804	0.350677	0.369208
Supplementary Fig. 2	beeswarm	ED3_shap_beeswarm	Aggregated SHAP beeswarm source.	figure_source	LightGBM_style_shap_beeswarm_aggregated_source_data.tsv	S_LDL_PL_pct	25				33	200	-0.0212001	-0.0211571	-0.0209269	-0.0206449	-0.0202904	-0.0200213	-0.0199559	0.351917	0.339347	0.359057	0.37221
Supplementary Fig. 2	beeswarm	ED3_shap_beeswarm	Aggregated SHAP beeswarm source.	figure_source	LightGBM_style_shap_beeswarm_aggregated_source_data.tsv	S_LDL_PL_pct	25				34	200	-0.0199541	-0.0198939	-0.0196283	-0.0193203	-0.0190625	-0.0188724	-0.0187517	0.357286	0.345076	0.363325	0.374652
Supplementary Fig. 2	beeswarm	ED3_shap_beeswarm	Aggregated SHAP beeswarm source.	figure_source	LightGBM_style_shap_beeswarm_aggregated_source_data.tsv	S_LDL_PL_pct	25				35	200	-0.0187453	-0.0186428	-0.0182975	-0.0178922	-0.0174768	-0.0171802	-0.0170989	0.364096	0.350505	0.368184	0.378968
Supplementary Fig. 2	beeswarm	ED3_shap_beeswarm	Aggregated SHAP beeswarm source.	figure_source	LightGBM_style_shap_beeswarm_aggregated_source_data.tsv	S_LDL_PL_pct	25				36	200	-0.0170946	-0.0170088	-0.016679	-0.0162975	-0.0158999	-0.0156097	-0.0155166	0.366097	0.349945	0.369715	0.382856
Supplementary Fig. 2	beeswarm	ED3_shap_beeswarm	Aggregated SHAP beeswarm source.	figure_source	LightGBM_style_shap_beeswarm_aggregated_source_data.tsv	S_LDL_PL_pct	25				37	200	-0.0155159	-0.0153689	-0.0150526	-0.0145384	-0.014113	-0.0137153	-0.0136071	0.381906	0.370568	0.380723	0.389627
Supplementary Fig. 2	beeswarm	ED3_shap_beeswarm	Aggregated SHAP beeswarm source.	figure_source	LightGBM_style_shap_beeswarm_aggregated_source_data.tsv	S_LDL_PL_pct	25				38	200	-0.0136048	-0.0134972	-0.0130689	-0.0124049	-0.0117072	-0.0112371	-0.0111577	0.390469	0.380253	0.388204	0.401378
Supplementary Fig. 2	beeswarm	ED3_shap_beeswarm	Aggregated SHAP beeswarm source.	figure_source	LightGBM_style_shap_beeswarm_aggregated_source_data.tsv	S_LDL_PL_pct	25				39	200	-0.0111572	-0.0110562	-0.0106685	-0.0102363	-0.00987439	-0.00959753	-0.00945076	0.402868	0.388527	0.401376	0.417989
Supplementary Fig. 2	beeswarm	ED3_shap_beeswarm	Aggregated SHAP beeswarm source.	figure_source	LightGBM_style_shap_beeswarm_aggregated_source_data.tsv	S_LDL_PL_pct	25				40	200	-0.00942051	-0.00934762	-0.00897688	-0.00856866	-0.00824442	-0.00791786	-0.00786081	0.409572	0.393872	0.407775	0.422338
Supplementary Fig. 2	beeswarm	ED3_shap_beeswarm	Aggregated SHAP beeswarm source.	figure_source	LightGBM_style_shap_beeswarm_aggregated_source_data.tsv	S_LDL_PL_pct	25				41	200	-0.00784904	-0.00775586	-0.00743118	-0.0070831	-0.0067396	-0.00648578	-0.00643843	0.4173	0.3999	0.415791	0.433537
Supplementary Fig. 2	beeswarm	ED3_shap_beeswarm	Aggregated SHAP beeswarm source.	figure_source	LightGBM_style_shap_beeswarm_aggregated_source_data.tsv	S_LDL_PL_pct	25				42	200	-0.00643794	-0.00637732	-0.00610115	-0.00581911	-0.00553005	-0.00530385	-0.00524788	0.419562	0.402873	0.417481	0.433283
Supplementary Fig. 2	beeswarm	ED3_shap_beeswarm	Aggregated SHAP beeswarm source.	figure_source	LightGBM_style_shap_beeswarm_aggregated_source_data.tsv	S_LDL_PL_pct	25				43	200	-0.00524395	-0.00520861	-0.00500065	-0.00467876	-0.00435915	-0.00411942	-0.00404483	0.41697	0.399697	0.410601	0.431923
Supplementary Fig. 2	beeswarm	ED3_shap_beeswarm	Aggregated SHAP beeswarm source.	figure_source	LightGBM_style_shap_beeswarm_aggregated_source_data.tsv	S_LDL_PL_pct	25				44	200	-0.00404429	-0.00399224	-0.00377885	-0.0034655	-0.00319661	-0.00292377	-0.00286243	0.421871	0.40529	0.419366	0.436627
Supplementary Fig. 2	beeswarm	ED3_shap_beeswarm	Aggregated SHAP beeswarm source.	figure_source	LightGBM_style_shap_beeswarm_aggregated_source_data.tsv	S_LDL_PL_pct	25				45	200	-0.0028556	-0.00280411	-0.00261279	-0.002272	-0.00196281	-0.00175016	-0.00171259	0.428147	0.41109	0.430281	0.443052
Supplementary Fig. 2	beeswarm	ED3_shap_beeswarm	Aggregated SHAP beeswarm source.	figure_source	LightGBM_style_shap_beeswarm_aggregated_source_data.tsv	S_LDL_PL_pct	25				46	200	-0.0017105	-0.00166528	-0.00144413	-0.00119607	-0.000908578	-0.000598662	-0.000533957	0.430949	0.415116	0.432779	0.44944
Supplementary Fig. 2	beeswarm	ED3_shap_beeswarm	Aggregated SHAP beeswarm source.	figure_source	LightGBM_style_shap_beeswarm_aggregated_source_data.tsv	S_LDL_PL_pct	25				47	200	-0.000533317	-0.000450412	-0.000179516	0.000116972	0.000449055	0.000710567	0.000736984	0.431233	0.410838	0.432986	0.451166
Supplementary Fig. 2	beeswarm	ED3_shap_beeswarm	Aggregated SHAP beeswarm source.	figure_source	LightGBM_style_shap_beeswarm_aggregated_source_data.tsv	S_LDL_PL_pct	25				48	200	0.000738473	0.00079045	0.00101888	0.00131456	0.00172434	0.00197827	0.00202867	0.435582	0.415812	0.439657	0.456471
Supplementary Fig. 2	beeswarm	ED3_shap_beeswarm	Aggregated SHAP beeswarm source.	figure_source	LightGBM_style_shap_beeswarm_aggregated_source_data.tsv	S_LDL_PL_pct	25				49	200	0.00203441	0.00210841	0.00243067	0.00283348	0.00320767	0.00346328	0.00351792	0.439563	0.421817	0.441551	0.459201
Supplementary Fig. 2	beeswarm	ED3_shap_beeswarm	Aggregated SHAP beeswarm source.	figure_source	LightGBM_style_shap_beeswarm_aggregated_source_data.tsv	S_LDL_PL_pct	25				50	200	0.00352576	0.00361141	0.00391141	0.00424525	0.00457776	0.00490999	0.00502046	0.440869	0.426557	0.443996	0.459142
Supplementary Fig. 2	beeswarm	ED3_shap_beeswarm	Aggregated SHAP beeswarm source.	figure_source	LightGBM_style_shap_beeswarm_aggregated_source_data.tsv	S_LDL_PL_pct	25				51	200	0.00502835	0.00507402	0.00532686	0.00572601	0.00627214	0.00651333	0.00664664	0.443864	0.424135	0.448852	0.464342
Supplementary Fig. 2	beeswarm	ED3_shap_beeswarm	Aggregated SHAP beeswarm source.	figure_source	LightGBM_style_shap_beeswarm_aggregated_source_data.tsv	S_LDL_PL_pct	25				52	200	0.00665025	0.00670801	0.00703109	0.00747614	0.00801426	0.00844998	0.00858304	0.451241	0.435944	0.455483	0.469139
Supplementary Fig. 2	beeswarm	ED3_shap_beeswarm	Aggregated SHAP beeswarm source.	figure_source	LightGBM_style_shap_beeswarm_aggregated_source_data.tsv	S_LDL_PL_pct	25				53	200	0.00858502	0.00865941	0.00892392	0.00930011	0.00982634	0.0101553	0.0102422	0.457986	0.431369	0.457229	0.477452
Supplementary Fig. 2	beeswarm	ED3_shap_beeswarm	Aggregated SHAP beeswarm source.	figure_source	LightGBM_style_shap_beeswarm_aggregated_source_data.tsv	S_LDL_PL_pct	25				54	200	0.0102448	0.0103354	0.0107016	0.011201	0.0115908	0.0118505	0.0119437	0.466476	0.445333	0.471732	0.481989
Supplementary Fig. 2	beeswarm	ED3_shap_beeswarm	Aggregated SHAP beeswarm source.	figure_source	LightGBM_style_shap_beeswarm_aggregated_source_data.tsv	S_LDL_PL_pct	25				55	200	0.0119537	0.0120509	0.0123101	0.0126858	0.0131108	0.0134156	0.013488	0.480577	0.455571	0.481648	0.502348
Supplementary Fig. 2	beeswarm	ED3_shap_beeswarm	Aggregated SHAP beeswarm source.	figure_source	LightGBM_style_shap_beeswarm_aggregated_source_data.tsv	S_LDL_PL_pct	25				56	200	0.0134925	0.0135534	0.0138414	0.014134	0.0144861	0.0147073	0.0147674	0.49088	0.469973	0.490773	0.513419
Supplementary Fig. 2	beeswarm	ED3_shap_beeswarm	Aggregated SHAP beeswarm source.	figure_source	LightGBM_style_shap_beeswarm_aggregated_source_data.tsv	S_LDL_PL_pct	25				57	200	0.014769	0.0148267	0.015025	0.0152991	0.015495	0.0156736	0.0157557	0.498717	0.477106	0.494228	0.527976
Supplementary Fig. 2	beeswarm	ED3_shap_beeswarm	Aggregated SHAP beeswarm source.	figure_source	LightGBM_style_shap_beeswarm_aggregated_source_data.tsv	S_LDL_PL_pct	25				58	200	0.015758	0.0158443	0.0160768	0.0163707	0.0165883	0.0167725	0.0168253	0.512307	0.483323	0.508806	0.532356
Supplementary Fig. 2	beeswarm	ED3_shap_beeswarm	Aggregated SHAP beeswarm source.	figure_source	LightGBM_style_shap_beeswarm_aggregated_source_data.tsv	S_LDL_PL_pct	25				59	200	0.0168356	0.0169101	0.0170915	0.0173082	0.0175351	0.0176926	0.017727	0.510921	0.482932	0.506213	0.542715
Supplementary Fig. 2	beeswarm	ED3_shap_beeswarm	Aggregated SHAP beeswarm source.	figure_source	LightGBM_style_shap_beeswarm_aggregated_source_data.tsv	S_LDL_PL_pct	25				60	200	0.0177384	0.0177888	0.0179649	0.0181671	0.0183648	0.0186212	0.0186636	0.518074	0.488527	0.513283	0.54862
Supplementary Fig. 2	beeswarm	ED3_shap_beeswarm	Aggregated SHAP beeswarm source.	figure_source	LightGBM_style_shap_beeswarm_aggregated_source_data.tsv	S_LDL_PL_pct	25				61	200	0.018667	0.0186946	0.0188955	0.0190836	0.0193048	0.0194644	0.0195118	0.520619	0.4876	0.512699	0.551934
Supplementary Fig. 2	beeswarm	ED3_shap_beeswarm	Aggregated SHAP beeswarm source.	figure_source	LightGBM_style_shap_beeswarm_aggregated_source_data.tsv	S_LDL_PL_pct	25				62	200	0.0195135	0.019556	0.0197399	0.0199453	0.020148	0.0203201	0.0203661	0.52611	0.495711	0.521408	0.555076
Supplementary Fig. 2	beeswarm	ED3_shap_beeswarm	Aggregated SHAP beeswarm source.	figure_source	LightGBM_style_shap_beeswarm_aggregated_source_data.tsv	S_LDL_PL_pct	25				63	200	0.0203742	0.0204104	0.0205823	0.0207868	0.0209939	0.0211797	0.0212062	0.530482	0.494171	0.522795	0.563188
Supplementary Fig. 2	beeswarm	ED3_shap_beeswarm	Aggregated SHAP beeswarm source.	figure_source	LightGBM_style_shap_beeswarm_aggregated_source_data.tsv	S_LDL_PL_pct	25				64	200	0.0212161	0.0212526	0.021423	0.0216283	0.0218239	0.0220304	0.0220677	0.538206	0.495341	0.528491	0.567335
Supplementary Fig. 2	beeswarm	ED3_shap_beeswarm	Aggregated SHAP beeswarm source.	figure_source	LightGBM_style_shap_beeswarm_aggregated_source_data.tsv	S_LDL_PL_pct	25				65	200	0.0220801	0.0221168	0.0222978	0.0225509	0.0228265	0.0229621	0.0230223	0.543303	0.504496	0.534684	0.577192
Supplementary Fig. 2	beeswarm	ED3_shap_beeswarm	Aggregated SHAP beeswarm source.	figure_source	LightGBM_style_shap_beeswarm_aggregated_source_data.tsv	S_LDL_PL_pct	25				66	200	0.0230239	0.0230466	0.0232164	0.0234445	0.023674	0.0238558	0.0239113	0.540368	0.503375	0.535527	0.574323
Supplementary Fig. 2	beeswarm	ED3_shap_beeswarm	Aggregated SHAP beeswarm source.	figure_source	LightGBM_style_shap_beeswarm_aggregated_source_data.tsv	S_LDL_PL_pct	25				67	200	0.0239199	0.0239646	0.024119	0.0243265	0.0245303	0.024657	0.0246904	0.551396	0.509299	0.543034	0.587302
Supplementary Fig. 2	beeswarm	ED3_shap_beeswarm	Aggregated SHAP beeswarm source.	figure_source	LightGBM_style_shap_beeswarm_aggregated_source_data.tsv	S_LDL_PL_pct	25				68	200	0.0246943	0.024727	0.0248798	0.0251107	0.0253124	0.0254694	0.0255093	0.555639	0.508633	0.554016	0.591058
Supplementary Fig. 2	beeswarm	ED3_shap_beeswarm	Aggregated SHAP beeswarm source.	figure_source	LightGBM_style_shap_beeswarm_aggregated_source_data.tsv	S_LDL_PL_pct	25				69	200	0.0255252	0.0255629	0.0257522	0.0259984	0.0261998	0.0263462	0.0263869	0.565459	0.516934	0.556865	0.598707
Supplementary Fig. 2	beeswarm	ED3_shap_beeswarm	Aggregated SHAP beeswarm source.	figure_source	LightGBM_style_shap_beeswarm_aggregated_source_data.tsv	S_LDL_PL_pct	25				70	200	0.0263897	0.0264126	0.0265698	0.0267725	0.0269353	0.0271136	0.0271382	0.562944	0.515441	0.550101	0.598173
Supplementary Fig. 2	beeswarm	ED3_shap_beeswarm	Aggregated SHAP beeswarm source.	figure_source	LightGBM_style_shap_beeswarm_aggregated_source_data.tsv	S_LDL_PL_pct	25				71	200	0.0271433	0.0271721	0.0273392	0.0276339	0.0278039	0.0279386	0.0279942	0.577072	0.518383	0.564148	0.60649
Supplementary Fig. 2	beeswarm	ED3_shap_beeswarm	Aggregated SHAP beeswarm source.	figure_source	LightGBM_style_shap_beeswarm_aggregated_source_data.tsv	S_LDL_PL_pct	25				72	200	0.0279992	0.0280386	0.0281806	0.028419	0.0286496	0.0288164	0.028868	0.593154	0.525538	0.573326	0.626923
Supplementary Fig. 2	beeswarm	ED3_shap_beeswarm	Aggregated SHAP beeswarm source.	figure_source	LightGBM_style_shap_beeswarm_aggregated_source_data.tsv	S_LDL_PL_pct	25				73	200	0.0288765	0.0289167	0.0291136	0.0293123	0.0295121	0.029702	0.0297233	0.598032	0.528287	0.57219	0.625321
Supplementary Fig. 2	beeswarm	ED3_shap_beeswarm	Aggregated SHAP beeswarm source.	figure_source	LightGBM_style_shap_beeswarm_aggregated_source_data.tsv	S_LDL_PL_pct	25				74	200	0.0297253	0.029769	0.029942	0.0301854	0.0304005	0.0305601	0.0306253	0.595909	0.523427	0.576143	0.641186
Supplementary Fig. 2	beeswarm	ED3_shap_beeswarm	Aggregated SHAP beeswarm source.	figure_source	LightGBM_style_shap_beeswarm_aggregated_source_data.tsv	S_LDL_PL_pct	25				75	200	0.0306319	0.0306713	0.030804	0.0310602	0.0312493	0.0314302	0.031447	0.623396	0.542506	0.589583	0.654698
Supplementary Fig. 2	beeswarm	ED3_shap_beeswarm	Aggregated SHAP beeswarm source.	figure_source	LightGBM_style_shap_beeswarm_aggregated_source_data.tsv	S_LDL_PL_pct	25				76	200	0.0314481	0.0314638	0.0316379	0.0318913	0.0320976	0.0322663	0.0323053	0.610521	0.537439	0.591596	0.652872
Supplementary Fig. 2	beeswarm	ED3_shap_beeswarm	Aggregated SHAP beeswarm source.	figure_source	LightGBM_style_shap_beeswarm_aggregated_source_data.tsv	S_LDL_PL_pct	25				77	200	0.0323055	0.0323336	0.0324777	0.03264	0.0328354	0.0330191	0.0330479	0.612407	0.542077	0.593721	0.652121
Supplementary Fig. 2	beeswarm	ED3_shap_beeswarm	Aggregated SHAP beeswarm source.	figure_source	LightGBM_style_shap_beeswarm_aggregated_source_data.tsv	S_LDL_PL_pct	25				78	200	0.0330525	0.0330861	0.0332592	0.033519	0.0337598	0.0339234	0.033976	0.642693	0.56653	0.621984	0.691081
Supplementary Fig. 2	beeswarm	ED3_shap_beeswarm	Aggregated SHAP beeswarm source.	figure_source	LightGBM_style_shap_beeswarm_aggregated_source_data.tsv	S_LDL_PL_pct	25				79	200	0.0339761	0.0340367	0.0342215	0.0344202	0.0346524	0.0347761	0.0348364	0.637104	0.573533	0.613061	0.674694
Supplementary Fig. 2	beeswarm	ED3_shap_beeswarm	Aggregated SHAP beeswarm source.	figure_source	LightGBM_style_shap_beeswarm_aggregated_source_data.tsv	S_LDL_PL_pct	25				80	200	0.0348369	0.0348977	0.0350679	0.0353073	0.0355075	0.0356507	0.0356689	0.656627	0.570462	0.630513	0.728936
Supplementary Fig. 2	beeswarm	ED3_shap_beeswarm	Aggregated SHAP beeswarm source.	figure_source	LightGBM_style_shap_beeswarm_aggregated_source_data.tsv	S_LDL_PL_pct	25				81	200	0.0356727	0.0357035	0.0358536	0.0360218	0.036244	0.0363923	0.0365054	0.667388	0.565157	0.650733	0.743069
Supplementary Fig. 2	beeswarm	ED3_shap_beeswarm	Aggregated SHAP beeswarm source.	figure_source	LightGBM_style_shap_beeswarm_aggregated_source_data.tsv	S_LDL_PL_pct	25				82	200	0.0365076	0.0365231	0.0366572	0.0368929	0.0371453	0.0373256	0.037411	0.662838	0.581682	0.643094	0.724521
Supplementary Fig. 2	beeswarm	ED3_shap_beeswarm	Aggregated SHAP beeswarm source.	figure_source	LightGBM_style_shap_beeswarm_aggregated_source_data.tsv	S_LDL_PL_pct	25				83	200	0.0374144	0.0374577	0.037686	0.0378655	0.0380419	0.0382303	0.0382663	0.671595	0.577134	0.648619	0.727378
Supplementary Fig. 2	beeswarm	ED3_shap_beeswarm	Aggregated SHAP beeswarm source.	figure_source	LightGBM_style_shap_beeswarm_aggregated_source_data.tsv	S_LDL_PL_pct	25				84	200	0.038273	0.0383109	0.038502	0.0387207	0.0389599	0.0391555	0.0392226	0.685702	0.599975	0.661242	0.768846
Supplementary Fig. 2	beeswarm	ED3_shap_beeswarm	Aggregated SHAP beeswarm source.	figure_source	LightGBM_style_shap_beeswarm_aggregated_source_data.tsv	S_LDL_PL_pct	25				85	200	0.0392244	0.0392869	0.0395397	0.0397394	0.0399469	0.0401378	0.0401903	0.676857	0.605581	0.657222	0.74124
Supplementary Fig. 2	beeswarm	ED3_shap_beeswarm	Aggregated SHAP beeswarm source.	figure_source	LightGBM_style_shap_beeswarm_aggregated_source_data.tsv	S_LDL_PL_pct	25				86	200	0.0401908	0.040257	0.0404606	0.0406373	0.0409462	0.0412011	0.041234	0.690141	0.598143	0.670319	0.764237
Supplementary Fig. 2	beeswarm	ED3_shap_beeswarm	Aggregated SHAP beeswarm source.	figure_source	LightGBM_style_shap_beeswarm_aggregated_source_data.tsv	S_LDL_PL_pct	25				87	200	0.0412445	0.0412768	0.0415327	0.0417506	0.0420106	0.0421901	0.0422587	0.682826	0.589754	0.667484	0.74668
Supplementary Fig. 2	beeswarm	ED3_shap_beeswarm	Aggregated SHAP beeswarm source.	figure_source	LightGBM_style_shap_beeswarm_aggregated_source_data.tsv	S_LDL_PL_pct	25				88	200	0.0422621	0.0423247	0.0425513	0.0428823	0.0431135	0.0433291	0.0433765	0.686477	0.594544	0.656809	0.757182
Supplementary Fig. 2	beeswarm	ED3_shap_beeswarm	Aggregated SHAP beeswarm source.	figure_source	LightGBM_style_shap_beeswarm_aggregated_source_data.tsv	S_LDL_PL_pct	25				89	200	0.0433803	0.0434487	0.0436853	0.0439145	0.0441954	0.044462	0.0445233	0.693957	0.62252	0.676352	0.76214
Supplementary Fig. 2	beeswarm	ED3_shap_beeswarm	Aggregated SHAP beeswarm source.	figure_source	LightGBM_style_shap_beeswarm_aggregated_source_data.tsv	S_LDL_PL_pct	25				90	200	0.0445274	0.044566	0.0448566	0.0451759	0.0454825	0.0457122	0.0458134	0.683962	0.595401	0.666813	0.758921
Supplementary Fig. 2	beeswarm	ED3_shap_beeswarm	Aggregated SHAP beeswarm source.	figure_source	LightGBM_style_shap_beeswarm_aggregated_source_data.tsv	S_LDL_PL_pct	25				91	200	0.0458171	0.0459125	0.0461492	0.0466006	0.0468949	0.0471603	0.0472168	0.695214	0.60439	0.683021	0.78273
Supplementary Fig. 2	beeswarm	ED3_shap_beeswarm	Aggregated SHAP beeswarm source.	figure_source	LightGBM_style_shap_beeswarm_aggregated_source_data.tsv	S_LDL_PL_pct	25				92	200	0.0472244	0.0472995	0.0475412	0.0478619	0.0482423	0.0485747	0.0486866	0.700347	0.601857	0.686359	0.773844
Supplementary Fig. 2	beeswarm	ED3_shap_beeswarm	Aggregated SHAP beeswarm source.	figure_source	LightGBM_style_shap_beeswarm_aggregated_source_data.tsv	S_LDL_PL_pct	25				93	200	0.0486902	0.0487854	0.0491537	0.0495208	0.0499257	0.050243	0.0503462	0.697994	0.610901	0.685054	0.760036
Supplementary Fig. 2	beeswarm	ED3_shap_beeswarm	Aggregated SHAP beeswarm source.	figure_source	LightGBM_style_shap_beeswarm_aggregated_source_data.tsv	S_LDL_PL_pct	25				94	200	0.0503559	0.0504288	0.0508217	0.0512622	0.0516233	0.052048	0.0521543	0.700068	0.610773	0.676021	0.765387
Supplementary Fig. 2	beeswarm	ED3_shap_beeswarm	Aggregated SHAP beeswarm source.	figure_source	LightGBM_style_shap_beeswarm_aggregated_source_data.tsv	S_LDL_PL_pct	25				95	200	0.0521616	0.0522248	0.0526272	0.0531903	0.0537893	0.0542256	0.0542912	0.703884	0.614829	0.687814	0.760921
Supplementary Fig. 2	beeswarm	ED3_shap_beeswarm	Aggregated SHAP beeswarm source.	figure_source	LightGBM_style_shap_beeswarm_aggregated_source_data.tsv	S_LDL_PL_pct	25				96	200	0.054296	0.0544925	0.0549608	0.0554644	0.0559946	0.0564804	0.056638	0.71798	0.618454	0.69643	0.815909
Supplementary Fig. 2	beeswarm	ED3_shap_beeswarm	Aggregated SHAP beeswarm source.	figure_source	LightGBM_style_shap_beeswarm_aggregated_source_data.tsv	S_LDL_PL_pct	25				97	200	0.0566401	0.0567626	0.0573864	0.0579402	0.0587458	0.0595231	0.0596337	0.710715	0.632475	0.68594	0.783019
Supplementary Fig. 2	beeswarm	ED3_shap_beeswarm	Aggregated SHAP beeswarm source.	figure_source	LightGBM_style_shap_beeswarm_aggregated_source_data.tsv	S_LDL_PL_pct	25				98	200	0.0596661	0.0598219	0.0606122	0.0613647	0.0622599	0.0631019	0.0632404	0.720124	0.639926	0.69708	0.784328
Supplementary Fig. 2	beeswarm	ED3_shap_beeswarm	Aggregated SHAP beeswarm source.	figure_source	LightGBM_style_shap_beeswarm_aggregated_source_data.tsv	S_LDL_PL_pct	25				99	200	0.0632481	0.0635003	0.064375	0.0657874	0.0677694	0.0691634	0.0695514	0.741705	0.651617	0.714481	0.814505
Supplementary Fig. 2	beeswarm	ED3_shap_beeswarm	Aggregated SHAP beeswarm source.	figure_source	LightGBM_style_shap_beeswarm_aggregated_source_data.tsv	S_LDL_PL_pct	25				100	200	0.0695636	0.070041	0.0719544	0.0758239	0.0827819	0.094319	0.116385	0.751272	0.673952	0.732475	0.806828
Supplementary Fig. 2	beeswarm	ED3_shap_beeswarm	Aggregated SHAP beeswarm source.	figure_source	LightGBM_style_shap_beeswarm_aggregated_source_data.tsv	Total_BCAA	26				1	200	-0.156929	-0.133662	-0.118477	-0.112484	-0.106748	-0.103739	-0.103381	0.974447	0.963668	1	1
Supplementary Fig. 2	beeswarm	ED3_shap_beeswarm	Aggregated SHAP beeswarm source.	figure_source	LightGBM_style_shap_beeswarm_aggregated_source_data.tsv	Total_BCAA	26				2	200	-0.103144	-0.102174	-0.099628	-0.0972084	-0.0949844	-0.0933647	-0.0929906	0.936755	0.890397	0.945031	1
Supplementary Fig. 2	beeswarm	ED3_shap_beeswarm	Aggregated SHAP beeswarm source.	figure_source	LightGBM_style_shap_beeswarm_aggregated_source_data.tsv	Total_BCAA	26				3	199	-0.0929874	-0.0926915	-0.0908743	-0.0884491	-0.0871166	-0.0857928	-0.085477	0.909598	0.86403	0.908618	0.956042
Supplementary Fig. 2	beeswarm	ED3_shap_beeswarm	Aggregated SHAP beeswarm source.	figure_source	LightGBM_style_shap_beeswarm_aggregated_source_data.tsv	Total_BCAA	26				4	200	-0.0854656	-0.0852068	-0.0839933	-0.0822719	-0.0806034	-0.0793211	-0.0790921	0.871601	0.831203	0.866052	0.899252
Supplementary Fig. 2	beeswarm	ED3_shap_beeswarm	Aggregated SHAP beeswarm source.	figure_source	LightGBM_style_shap_beeswarm_aggregated_source_data.tsv	Total_BCAA	26				5	200	-0.0789937	-0.0787731	-0.0776404	-0.0764426	-0.0750215	-0.0735626	-0.073214	0.855962	0.824325	0.848595	0.885486
Supplementary Fig. 2	beeswarm	ED3_shap_beeswarm	Aggregated SHAP beeswarm source.	figure_source	LightGBM_style_shap_beeswarm_aggregated_source_data.tsv	Total_BCAA	26				6	199	-0.0731657	-0.0725923	-0.0710971	-0.0691056	-0.0670109	-0.0654814	-0.0646319	0.818889	0.795886	0.814716	0.846718
Supplementary Fig. 2	beeswarm	ED3_shap_beeswarm	Aggregated SHAP beeswarm source.	figure_source	LightGBM_style_shap_beeswarm_aggregated_source_data.tsv	Total_BCAA	26				7	200	-0.0645369	-0.0639832	-0.0622214	-0.0602335	-0.0586767	-0.0577262	-0.057273	0.774254	0.74765	0.782498	0.79985
Supplementary Fig. 2	beeswarm	ED3_shap_beeswarm	Aggregated SHAP beeswarm source.	figure_source	LightGBM_style_shap_beeswarm_aggregated_source_data.tsv	Total_BCAA	26				8	199	-0.0571358	-0.0568529	-0.056213	-0.0546885	-0.0536011	-0.0528286	-0.052731	0.752674	0.732215	0.764016	0.783621
Supplementary Fig. 2	beeswarm	ED3_shap_beeswarm	Aggregated SHAP beeswarm source.	figure_source	LightGBM_style_shap_beeswarm_aggregated_source_data.tsv	Total_BCAA	26				9	200	-0.0527214	-0.0524153	-0.0515749	-0.0507347	-0.0498987	-0.0493117	-0.0491033	0.734822	0.712415	0.743867	0.76853
Supplementary Fig. 2	beeswarm	ED3_shap_beeswarm	Aggregated SHAP beeswarm source.	figure_source	LightGBM_style_shap_beeswarm_aggregated_source_data.tsv	Total_BCAA	26				10	200	-0.049096	-0.0489527	-0.0485721	-0.0479041	-0.0470686	-0.0466139	-0.046475	0.715385	0.688265	0.719559	0.749474
Supplementary Fig. 2	beeswarm	ED3_shap_beeswarm	Aggregated SHAP beeswarm source.	figure_source	LightGBM_style_shap_beeswarm_aggregated_source_data.tsv	Total_BCAA	26				11	199	-0.0464683	-0.0463788	-0.0459456	-0.0453988	-0.0447986	-0.0444499	-0.0443283	0.710113	0.679197	0.713778	0.749638
Supplementary Fig. 2	beeswarm	ED3_shap_beeswarm	Aggregated SHAP beeswarm source.	figure_source	LightGBM_style_shap_beeswarm_aggregated_source_data.tsv	Total_BCAA	26				12	200	-0.0443254	-0.0442499	-0.0439125	-0.0433642	-0.0427382	-0.0423916	-0.0423183	0.697311	0.657175	0.696954	0.73386
Supplementary Fig. 2	beeswarm	ED3_shap_beeswarm	Aggregated SHAP beeswarm source.	figure_source	LightGBM_style_shap_beeswarm_aggregated_source_data.tsv	Total_BCAA	26				13	199	-0.042305	-0.0421976	-0.0419086	-0.0415904	-0.0412335	-0.0409119	-0.040793	0.690142	0.65016	0.694074	0.726984
Supplementary Fig. 2	beeswarm	ED3_shap_beeswarm	Aggregated SHAP beeswarm source.	figure_source	LightGBM_style_shap_beeswarm_aggregated_source_data.tsv	Total_BCAA	26				14	200	-0.040783	-0.0407233	-0.0404158	-0.0400429	-0.0397393	-0.0394093	-0.0393536	0.677368	0.636708	0.670696	0.711761
Supplementary Fig. 2	beeswarm	ED3_shap_beeswarm	Aggregated SHAP beeswarm source.	figure_source	LightGBM_style_shap_beeswarm_aggregated_source_data.tsv	Total_BCAA	26				15	200	-0.0393423	-0.0393049	-0.0390671	-0.038716	-0.0383385	-0.0380648	-0.0380202	0.671704	0.635443	0.670554	0.701716
Supplementary Fig. 2	beeswarm	ED3_shap_beeswarm	Aggregated SHAP beeswarm source.	figure_source	LightGBM_style_shap_beeswarm_aggregated_source_data.tsv	Total_BCAA	26				16	199	-0.0380183	-0.0379394	-0.0376966	-0.0374181	-0.0370691	-0.0368173	-0.036752	0.675073	0.633149	0.668115	0.711668
Supplementary Fig. 2	beeswarm	ED3_shap_beeswarm	Aggregated SHAP beeswarm source.	figure_source	LightGBM_style_shap_beeswarm_aggregated_source_data.tsv	Total_BCAA	26				17	200	-0.0367443	-0.0366754	-0.0364616	-0.0361605	-0.0358434	-0.0356324	-0.0355437	0.661074	0.623706	0.655243	0.691993
Supplementary Fig. 2	beeswarm	ED3_shap_beeswarm	Aggregated SHAP beeswarm source.	figure_source	LightGBM_style_shap_beeswarm_aggregated_source_data.tsv	Total_BCAA	26				18	199	-0.0355365	-0.0354387	-0.0351495	-0.0347615	-0.0344399	-0.0341236	-0.0340648	0.6626	0.628037	0.655819	0.689754
Supplementary Fig. 2	beeswarm	ED3_shap_beeswarm	Aggregated SHAP beeswarm source.	figure_source	LightGBM_style_shap_beeswarm_aggregated_source_data.tsv	Total_BCAA	26				19	200	-0.0340634	-0.0339778	-0.0337515	-0.0333961	-0.0329959	-0.032756	-0.0326861	0.660956	0.623676	0.65542	0.691208
Supplementary Fig. 2	beeswarm	ED3_shap_beeswarm	Aggregated SHAP beeswarm source.	figure_source	LightGBM_style_shap_beeswarm_aggregated_source_data.tsv	Total_BCAA	26				20	200	-0.0326814	-0.0326121	-0.0323814	-0.0319616	-0.0316093	-0.0313001	-0.0312395	0.651639	0.612128	0.647315	0.682099
Supplementary Fig. 2	beeswarm	ED3_shap_beeswarm	Aggregated SHAP beeswarm source.	figure_source	LightGBM_style_shap_beeswarm_aggregated_source_data.tsv	Total_BCAA	26				21	199	-0.0312324	-0.0311907	-0.0309713	-0.0305484	-0.0302375	-0.0299848	-0.0299288	0.640825	0.608399	0.635903	0.662466
Supplementary Fig. 2	beeswarm	ED3_shap_beeswarm	Aggregated SHAP beeswarm source.	figure_source	LightGBM_style_shap_beeswarm_aggregated_source_data.tsv	Total_BCAA	26				22	200	-0.0299262	-0.0298602	-0.029526	-0.029125	-0.0287247	-0.0284599	-0.0283526	0.637933	0.603566	0.629316	0.662919
Supplementary Fig. 2	beeswarm	ED3_shap_beeswarm	Aggregated SHAP beeswarm source.	figure_source	LightGBM_style_shap_beeswarm_aggregated_source_data.tsv	Total_BCAA	26				23	200	-0.0283491	-0.028268	-0.0279227	-0.0275406	-0.027037	-0.0266958	-0.0266368	0.632474	0.602926	0.621323	0.65705
Supplementary Fig. 2	beeswarm	ED3_shap_beeswarm	Aggregated SHAP beeswarm source.	figure_source	LightGBM_style_shap_beeswarm_aggregated_source_data.tsv	Total_BCAA	26				24	199	-0.0266366	-0.0265363	-0.0261311	-0.0256242	-0.0251217	-0.0247392	-0.0246666	0.623521	0.600788	0.614062	0.64608
Supplementary Fig. 2	beeswarm	ED3_shap_beeswarm	Aggregated SHAP beeswarm source.	figure_source	LightGBM_style_shap_beeswarm_aggregated_source_data.tsv	Total_BCAA	26				25	200	-0.0246601	-0.0245924	-0.0242221	-0.0237173	-0.0231748	-0.022755	-0.0226651	0.621108	0.592646	0.609779	0.649418
Supplementary Fig. 2	beeswarm	ED3_shap_beeswarm	Aggregated SHAP beeswarm source.	figure_source	LightGBM_style_shap_beeswarm_aggregated_source_data.tsv	Total_BCAA	26				26	199	-0.0226543	-0.0224837	-0.0221065	-0.0213784	-0.0208207	-0.0202971	-0.0201552	0.604897	0.581132	0.592185	0.623936
Supplementary Fig. 2	beeswarm	ED3_shap_beeswarm	Aggregated SHAP beeswarm source.	figure_source	LightGBM_style_shap_beeswarm_aggregated_source_data.tsv	Total_BCAA	26				27	200	-0.0201272	-0.0200404	-0.0196063	-0.0191332	-0.0185857	-0.018165	-0.018089	0.586739	0.569032	0.584079	0.59324
Supplementary Fig. 2	beeswarm	ED3_shap_beeswarm	Aggregated SHAP beeswarm source.	figure_source	LightGBM_style_shap_beeswarm_aggregated_source_data.tsv	Total_BCAA	26				28	200	-0.0180834	-0.0180035	-0.0175843	-0.017109	-0.0167209	-0.016411	-0.0163478	0.570626	0.55393	0.571309	0.585876
Supplementary Fig. 2	beeswarm	ED3_shap_beeswarm	Aggregated SHAP beeswarm source.	figure_source	LightGBM_style_shap_beeswarm_aggregated_source_data.tsv	Total_BCAA	26				29	199	-0.0163108	-0.016237	-0.0159227	-0.0155954	-0.0153215	-0.0150309	-0.0149682	0.561882	0.543396	0.562416	0.576457
Supplementary Fig. 2	beeswarm	ED3_shap_beeswarm	Aggregated SHAP beeswarm source.	figure_source	LightGBM_style_shap_beeswarm_aggregated_source_data.tsv	Total_BCAA	26				30	200	-0.0149658	-0.0149247	-0.0146992	-0.0143637	-0.0141187	-0.0139206	-0.0138199	0.553357	0.535166	0.554824	0.571487
Supplementary Fig. 2	beeswarm	ED3_shap_beeswarm	Aggregated SHAP beeswarm source.	figure_source	LightGBM_style_shap_beeswarm_aggregated_source_data.tsv	Total_BCAA	26				31	199	-0.0138174	-0.0137823	-0.0135751	-0.0133413	-0.0130837	-0.012896	-0.0128161	0.550663	0.533589	0.550954	0.570256
Supplementary Fig. 2	beeswarm	ED3_shap_beeswarm	Aggregated SHAP beeswarm source.	figure_source	LightGBM_style_shap_beeswarm_aggregated_source_data.tsv	Total_BCAA	26				32	200	-0.0128042	-0.0127631	-0.0125549	-0.0123241	-0.0120937	-0.0119173	-0.0118762	0.544115	0.524102	0.545724	0.559347
Supplementary Fig. 2	beeswarm	ED3_shap_beeswarm	Aggregated SHAP beeswarm source.	figure_source	LightGBM_style_shap_beeswarm_aggregated_source_data.tsv	Total_BCAA	26				33	200	-0.0118747	-0.0118557	-0.0116674	-0.0114608	-0.0112968	-0.0111234	-0.0110868	0.539669	0.521994	0.54129	0.55969
Supplementary Fig. 2	beeswarm	ED3_shap_beeswarm	Aggregated SHAP beeswarm source.	figure_source	LightGBM_style_shap_beeswarm_aggregated_source_data.tsv	Total_BCAA	26				34	199	-0.0110844	-0.011026	-0.0108601	-0.0106494	-0.010456	-0.0103254	-0.0103044	0.54018	0.524569	0.539729	0.556899
Supplementary Fig. 2	beeswarm	ED3_shap_beeswarm	Aggregated SHAP beeswarm source.	figure_source	LightGBM_style_shap_beeswarm_aggregated_source_data.tsv	Total_BCAA	26				35	200	-0.010301	-0.0102696	-0.0100794	-0.00990126	-0.00971127	-0.00956779	-0.00950827	0.533	0.515759	0.530928	0.551566
Supplementary Fig. 2	beeswarm	ED3_shap_beeswarm	Aggregated SHAP beeswarm source.	figure_source	LightGBM_style_shap_beeswarm_aggregated_source_data.tsv	Total_BCAA	26				36	199	-0.00950661	-0.00946471	-0.00931233	-0.00913609	-0.00894354	-0.00882097	-0.00878991	0.534013	0.516027	0.533697	0.552954
Supplementary Fig. 2	beeswarm	ED3_shap_beeswarm	Aggregated SHAP beeswarm source.	figure_source	LightGBM_style_shap_beeswarm_aggregated_source_data.tsv	Total_BCAA	26				37	200	-0.00878589	-0.00872985	-0.00860183	-0.00840896	-0.00823643	-0.00809118	-0.00804549	0.524473	0.509048	0.525647	0.543873
Supplementary Fig. 2	beeswarm	ED3_shap_beeswarm	Aggregated SHAP beeswarm source.	figure_source	LightGBM_style_shap_beeswarm_aggregated_source_data.tsv	Total_BCAA	26				38	200	-0.00803965	-0.00799597	-0.0078279	-0.00766964	-0.00745229	-0.00732752	-0.00729499	0.525636	0.505037	0.523557	0.544669
Supplementary Fig. 2	beeswarm	ED3_shap_beeswarm	Aggregated SHAP beeswarm source.	figure_source	LightGBM_style_shap_beeswarm_aggregated_source_data.tsv	Total_BCAA	26				39	199	-0.00729385	-0.00725766	-0.00713991	-0.00694199	-0.00674208	-0.00659283	-0.00652819	0.518462	0.493282	0.516494	0.542973
Supplementary Fig. 2	beeswarm	ED3_shap_beeswarm	Aggregated SHAP beeswarm source.	figure_source	LightGBM_style_shap_beeswarm_aggregated_source_data.tsv	Total_BCAA	26				40	200	-0.00652701	-0.00649893	-0.00633732	-0.00614968	-0.00598246	-0.00585831	-0.00581543	0.512002	0.495351	0.509559	0.530967
Supplementary Fig. 2	beeswarm	ED3_shap_beeswarm	Aggregated SHAP beeswarm source.	figure_source	LightGBM_style_shap_beeswarm_aggregated_source_data.tsv	Total_BCAA	26				41	200	-0.0058072	-0.00577497	-0.00556708	-0.00536078	-0.00520037	-0.00503469	-0.00498267	0.507447	0.48565	0.506451	0.530929
Supplementary Fig. 2	beeswarm	ED3_shap_beeswarm	Aggregated SHAP beeswarm source.	figure_source	LightGBM_style_shap_beeswarm_aggregated_source_data.tsv	Total_BCAA	26				42	199	-0.00498259	-0.00494426	-0.0047883	-0.00459512	-0.00441032	-0.00421341	-0.00418187	0.501712	0.481495	0.498658	0.522356
Supplementary Fig. 2	beeswarm	ED3_shap_beeswarm	Aggregated SHAP beeswarm source.	figure_source	LightGBM_style_shap_beeswarm_aggregated_source_data.tsv	Total_BCAA	26				43	200	-0.00417419	-0.00414906	-0.00403205	-0.00382728	-0.00365755	-0.00348593	-0.00345072	0.498539	0.479271	0.497838	0.52113
Supplementary Fig. 2	beeswarm	ED3_shap_beeswarm	Aggregated SHAP beeswarm source.	figure_source	LightGBM_style_shap_beeswarm_aggregated_source_data.tsv	Total_BCAA	26				44	199	-0.00344893	-0.00340219	-0.00325205	-0.00308608	-0.00286678	-0.00268084	-0.00263503	0.488185	0.467106	0.492048	0.50872
Supplementary Fig. 2	beeswarm	ED3_shap_beeswarm	Aggregated SHAP beeswarm source.	figure_source	LightGBM_style_shap_beeswarm_aggregated_source_data.tsv	Total_BCAA	26				45	200	-0.00263196	-0.00260286	-0.0024692	-0.0022827	-0.00210765	-0.00193876	-0.00188356	0.485509	0.466118	0.487181	0.502353
Supplementary Fig. 2	beeswarm	ED3_shap_beeswarm	Aggregated SHAP beeswarm source.	figure_source	LightGBM_style_shap_beeswarm_aggregated_source_data.tsv	Total_BCAA	26				46	200	-0.00186441	-0.00182581	-0.00167439	-0.00148567	-0.00130464	-0.00118215	-0.00115755	0.476119	0.449714	0.478422	0.498972
Supplementary Fig. 2	beeswarm	ED3_shap_beeswarm	Aggregated SHAP beeswarm source.	figure_source	LightGBM_style_shap_beeswarm_aggregated_source_data.tsv	Total_BCAA	26				47	199	-0.00115598	-0.00113397	-0.00104465	-0.0008217	-0.000645824	-0.000532775	-0.000472772	0.470224	0.447048	0.473549	0.489966
Supplementary Fig. 2	beeswarm	ED3_shap_beeswarm	Aggregated SHAP beeswarm source.	figure_source	LightGBM_style_shap_beeswarm_aggregated_source_data.tsv	Total_BCAA	26				48	200	-0.000468445	-0.000438683	-0.000258668	-5.70042e-05	0.000118561	0.000252378	0.000295486	0.464664	0.442274	0.467902	0.487035
Supplementary Fig. 2	beeswarm	ED3_shap_beeswarm	Aggregated SHAP beeswarm source.	figure_source	LightGBM_style_shap_beeswarm_aggregated_source_data.tsv	Total_BCAA	26				49	199	0.000296797	0.000329231	0.000471893	0.00066963	0.00082668	0.000971231	0.00101513	0.457386	0.432813	0.459846	0.480002
Supplementary Fig. 2	beeswarm	ED3_shap_beeswarm	Aggregated SHAP beeswarm source.	figure_source	LightGBM_style_shap_beeswarm_aggregated_source_data.tsv	Total_BCAA	26				50	200	0.00101932	0.00105023	0.00121418	0.00137044	0.00155896	0.00171385	0.00173681	0.455127	0.430414	0.459626	0.477525
Supplementary Fig. 2	beeswarm	ED3_shap_beeswarm	Aggregated SHAP beeswarm source.	figure_source	LightGBM_style_shap_beeswarm_aggregated_source_data.tsv	Total_BCAA	26				51	200	0.00173703	0.00177288	0.00187992	0.00206035	0.00223815	0.00239158	0.00241523	0.448994	0.430739	0.450533	0.470286
Supplementary Fig. 2	beeswarm	ED3_shap_beeswarm	Aggregated SHAP beeswarm source.	figure_source	LightGBM_style_shap_beeswarm_aggregated_source_data.tsv	Total_BCAA	26				52	199	0.00242483	0.00244335	0.00256706	0.00273256	0.00292104	0.00307686	0.00311353	0.447304	0.427959	0.448126	0.469016
Supplementary Fig. 2	beeswarm	ED3_shap_beeswarm	Aggregated SHAP beeswarm source.	figure_source	LightGBM_style_shap_beeswarm_aggregated_source_data.tsv	Total_BCAA	26				53	200	0.00312016	0.00314831	0.00328485	0.00347699	0.00366645	0.00380221	0.00383139	0.439821	0.419693	0.442689	0.464314
Supplementary Fig. 2	beeswarm	ED3_shap_beeswarm	Aggregated SHAP beeswarm source.	figure_source	LightGBM_style_shap_beeswarm_aggregated_source_data.tsv	Total_BCAA	26				54	199	0.00383194	0.00384624	0.00402381	0.00419168	0.00433171	0.00448603	0.00450329	0.434662	0.414199	0.437402	0.462291
Supplementary Fig. 2	beeswarm	ED3_shap_beeswarm	Aggregated SHAP beeswarm source.	figure_source	LightGBM_style_shap_beeswarm_aggregated_source_data.tsv	Total_BCAA	26				55	200	0.00450418	0.00454183	0.00466426	0.00480988	0.00495437	0.00508156	0.00510729	0.433866	0.415017	0.435753	0.460716
Supplementary Fig. 2	beeswarm	ED3_shap_beeswarm	Aggregated SHAP beeswarm source.	figure_source	LightGBM_style_shap_beeswarm_aggregated_source_data.tsv	Total_BCAA	26				56	200	0.00511032	0.00513371	0.00525002	0.00543619	0.00562302	0.00574178	0.00576039	0.434668	0.417071	0.435552	0.460865
Supplementary Fig. 2	beeswarm	ED3_shap_beeswarm	Aggregated SHAP beeswarm source.	figure_source	LightGBM_style_shap_beeswarm_aggregated_source_data.tsv	Total_BCAA	26				57	199	0.00576531	0.00578702	0.00591787	0.00610405	0.0062474	0.00635948	0.0063885	0.42232	0.392439	0.427598	0.451286
Supplementary Fig. 2	beeswarm	ED3_shap_beeswarm	Aggregated SHAP beeswarm source.	figure_source	LightGBM_style_shap_beeswarm_aggregated_source_data.tsv	Total_BCAA	26				58	200	0.00639093	0.00643538	0.0065355	0.00672923	0.00690277	0.00702991	0.00706117	0.418974	0.391233	0.422475	0.449622
Supplementary Fig. 2	beeswarm	ED3_shap_beeswarm	Aggregated SHAP beeswarm source.	figure_source	LightGBM_style_shap_beeswarm_aggregated_source_data.tsv	Total_BCAA	26				59	199	0.007064	0.00710111	0.00722623	0.00739483	0.00756846	0.00767784	0.00771255	0.420602	0.393391	0.421315	0.450803
Supplementary Fig. 2	beeswarm	ED3_shap_beeswarm	Aggregated SHAP beeswarm source.	figure_source	LightGBM_style_shap_beeswarm_aggregated_source_data.tsv	Total_BCAA	26				60	200	0.0077181	0.00774097	0.00788663	0.00802004	0.00814771	0.00827018	0.00829147	0.411104	0.382649	0.407703	0.4341
Supplementary Fig. 2	beeswarm	ED3_shap_beeswarm	Aggregated SHAP beeswarm source.	figure_source	LightGBM_style_shap_beeswarm_aggregated_source_data.tsv	Total_BCAA	26				61	200	0.00829179	0.0083182	0.00845076	0.0085673	0.00874866	0.00889017	0.00891069	0.407743	0.37812	0.408121	0.43479
Supplementary Fig. 2	beeswarm	ED3_shap_beeswarm	Aggregated SHAP beeswarm source.	figure_source	LightGBM_style_shap_beeswarm_aggregated_source_data.tsv	Total_BCAA	26				62	199	0.00891323	0.00894939	0.00906947	0.00922617	0.0093961	0.00950736	0.00954709	0.402537	0.379398	0.40255	0.42441
Supplementary Fig. 2	beeswarm	ED3_shap_beeswarm	Aggregated SHAP beeswarm source.	figure_source	LightGBM_style_shap_beeswarm_aggregated_source_data.tsv	Total_BCAA	26				63	200	0.00954769	0.00957859	0.00975002	0.00991141	0.0100988	0.0102247	0.010247	0.398991	0.373112	0.395783	0.420897
Supplementary Fig. 2	beeswarm	ED3_shap_beeswarm	Aggregated SHAP beeswarm source.	figure_source	LightGBM_style_shap_beeswarm_aggregated_source_data.tsv	Total_BCAA	26				64	200	0.0102476	0.010297	0.0104218	0.0105893	0.0107382	0.0109073	0.0109519	0.396949	0.367465	0.390523	0.419122
Supplementary Fig. 2	beeswarm	ED3_shap_beeswarm	Aggregated SHAP beeswarm source.	figure_source	LightGBM_style_shap_beeswarm_aggregated_source_data.tsv	Total_BCAA	26				65	199	0.0109551	0.0109907	0.0111203	0.0112904	0.0114741	0.0116221	0.0116488	0.392332	0.366125	0.389202	0.409441
Supplementary Fig. 2	beeswarm	ED3_shap_beeswarm	Aggregated SHAP beeswarm source.	figure_source	LightGBM_style_shap_beeswarm_aggregated_source_data.tsv	Total_BCAA	26				66	200	0.0116529	0.0116814	0.0117911	0.0119527	0.0121355	0.0122889	0.0123125	0.386794	0.363447	0.382984	0.406163
Supplementary Fig. 2	beeswarm	ED3_shap_beeswarm	Aggregated SHAP beeswarm source.	figure_source	LightGBM_style_shap_beeswarm_aggregated_source_data.tsv	Total_BCAA	26				67	199	0.0123169	0.0123424	0.0125101	0.01274	0.0129771	0.0131607	0.0132097	0.382445	0.35639	0.377372	0.400573
Supplementary Fig. 2	beeswarm	ED3_shap_beeswarm	Aggregated SHAP beeswarm source.	figure_source	LightGBM_style_shap_beeswarm_aggregated_source_data.tsv	Total_BCAA	26				68	200	0.0132107	0.0132402	0.0133794	0.0135829	0.0137693	0.0139403	0.0139664	0.377756	0.355576	0.372067	0.402276
Supplementary Fig. 2	beeswarm	ED3_shap_beeswarm	Aggregated SHAP beeswarm source.	figure_source	LightGBM_style_shap_beeswarm_aggregated_source_data.tsv	Total_BCAA	26				69	200	0.0139712	0.0140244	0.0142665	0.0145041	0.0147519	0.0149549	0.0149941	0.37722	0.351936	0.374384	0.397643
Supplementary Fig. 2	beeswarm	ED3_shap_beeswarm	Aggregated SHAP beeswarm source.	figure_source	LightGBM_style_shap_beeswarm_aggregated_source_data.tsv	Total_BCAA	26				70	199	0.0149977	0.0150372	0.0152643	0.0155387	0.0158594	0.0161029	0.0161885	0.373903	0.348782	0.369099	0.394231
Supplementary Fig. 2	beeswarm	ED3_shap_beeswarm	Aggregated SHAP beeswarm source.	figure_source	LightGBM_style_shap_beeswarm_aggregated_source_data.tsv	Total_BCAA	26				71	200	0.0161986	0.0162522	0.0164525	0.0167517	0.0170226	0.0172816	0.0173408	0.367147	0.342182	0.36205	0.389306
Supplementary Fig. 2	beeswarm	ED3_shap_beeswarm	Aggregated SHAP beeswarm source.	figure_source	LightGBM_style_shap_beeswarm_aggregated_source_data.tsv	Total_BCAA	26				72	199	0.0173428	0.0174455	0.0176977	0.0180522	0.0185356	0.0187973	0.0188662	0.360637	0.338318	0.353869	0.375613
Supplementary Fig. 2	beeswarm	ED3_shap_beeswarm	Aggregated SHAP beeswarm source.	figure_source	LightGBM_style_shap_beeswarm_aggregated_source_data.tsv	Total_BCAA	26				73	200	0.0188794	0.0189531	0.0191991	0.0196588	0.0201424	0.0207129	0.0208132	0.353376	0.334983	0.346043	0.369596
Supplementary Fig. 2	beeswarm	ED3_shap_beeswarm	Aggregated SHAP beeswarm source.	figure_source	LightGBM_style_shap_beeswarm_aggregated_source_data.tsv	Total_BCAA	26				74	200	0.0208157	0.0209303	0.0213536	0.0217804	0.0223803	0.0227433	0.0228366	0.342942	0.326392	0.340274	0.359876
Supplementary Fig. 2	beeswarm	ED3_shap_beeswarm	Aggregated SHAP beeswarm source.	figure_source	LightGBM_style_shap_beeswarm_aggregated_source_data.tsv	Total_BCAA	26				75	199	0.022847	0.0229348	0.0233891	0.0241844	0.024854	0.025369	0.0254805	0.328145	0.313472	0.32756	0.344554
Supplementary Fig. 2	beeswarm	ED3_shap_beeswarm	Aggregated SHAP beeswarm source.	figure_source	LightGBM_style_shap_beeswarm_aggregated_source_data.tsv	Total_BCAA	26				76	200	0.0255189	0.0256972	0.0261888	0.0268303	0.0272936	0.02776	0.0279436	0.311286	0.292745	0.318103	0.332993
Supplementary Fig. 2	beeswarm	ED3_shap_beeswarm	Aggregated SHAP beeswarm source.	figure_source	LightGBM_style_shap_beeswarm_aggregated_source_data.tsv	Total_BCAA	26				77	199	0.0279877	0.0281282	0.0286715	0.0293677	0.0298856	0.0302676	0.0303665	0.294949	0.265804	0.305898	0.320028
Supplementary Fig. 2	beeswarm	ED3_shap_beeswarm	Aggregated SHAP beeswarm source.	figure_source	LightGBM_style_shap_beeswarm_aggregated_source_data.tsv	Total_BCAA	26				78	200	0.0303767	0.0305019	0.0308885	0.0314167	0.0318505	0.0322206	0.032305	0.288613	0.260579	0.295898	0.317223
Supplementary Fig. 2	beeswarm	ED3_shap_beeswarm	Aggregated SHAP beeswarm source.	figure_source	LightGBM_style_shap_beeswarm_aggregated_source_data.tsv	Total_BCAA	26				79	200	0.0323406	0.0324039	0.0327831	0.0331998	0.0336541	0.0340027	0.0340687	0.277121	0.248037	0.279233	0.307496
Supplementary Fig. 2	beeswarm	ED3_shap_beeswarm	Aggregated SHAP beeswarm source.	figure_source	LightGBM_style_shap_beeswarm_aggregated_source_data.tsv	Total_BCAA	26				80	199	0.0340764	0.0341583	0.0344492	0.0348615	0.035228	0.0355393	0.0355974	0.274811	0.24459	0.28042	0.307337
Supplementary Fig. 2	beeswarm	ED3_shap_beeswarm	Aggregated SHAP beeswarm source.	figure_source	LightGBM_style_shap_beeswarm_aggregated_source_data.tsv	Total_BCAA	26				81	200	0.0356022	0.0357109	0.036023	0.0364875	0.0367999	0.0370714	0.0371445	0.268977	0.24472	0.274615	0.300243
Supplementary Fig. 2	beeswarm	ED3_shap_beeswarm	Aggregated SHAP beeswarm source.	figure_source	LightGBM_style_shap_beeswarm_aggregated_source_data.tsv	Total_BCAA	26				82	200	0.0371498	0.0372213	0.0375069	0.0378801	0.0382555	0.0385601	0.0386055	0.269966	0.24054	0.275786	0.305651
Supplementary Fig. 2	beeswarm	ED3_shap_beeswarm	Aggregated SHAP beeswarm source.	figure_source	LightGBM_style_shap_beeswarm_aggregated_source_data.tsv	Total_BCAA	26				83	199	0.038608	0.0386712	0.0389775	0.0393746	0.0398093	0.0401437	0.0402198	0.255459	0.223721	0.262964	0.29312
Supplementary Fig. 2	beeswarm	ED3_shap_beeswarm	Aggregated SHAP beeswarm source.	figure_source	LightGBM_style_shap_beeswarm_aggregated_source_data.tsv	Total_BCAA	26				84	200	0.0402266	0.0402773	0.0405449	0.0408198	0.0411148	0.0413728	0.0414069	0.248545	0.219868	0.253834	0.288958
Supplementary Fig. 2	beeswarm	ED3_shap_beeswarm	Aggregated SHAP beeswarm source.	figure_source	LightGBM_style_shap_beeswarm_aggregated_source_data.tsv	Total_BCAA	26				85	199	0.0414093	0.0414792	0.0418363	0.0421909	0.0425522	0.0427867	0.0428354	0.249948	0.219189	0.253459	0.288775
Supplementary Fig. 2	beeswarm	ED3_shap_beeswarm	Aggregated SHAP beeswarm source.	figure_source	LightGBM_style_shap_beeswarm_aggregated_source_data.tsv	Total_BCAA	26				86	200	0.0428397	0.0429097	0.0432134	0.043549	0.0439129	0.0440989	0.0441775	0.232283	0.20258	0.238014	0.283941
Supplementary Fig. 2	beeswarm	ED3_shap_beeswarm	Aggregated SHAP beeswarm source.	figure_source	LightGBM_style_shap_beeswarm_aggregated_source_data.tsv	Total_BCAA	26				87	200	0.0441902	0.0442937	0.0446086	0.0448866	0.0452311	0.0455234	0.0455702	0.229649	0.194089	0.23919	0.276945
Supplementary Fig. 2	beeswarm	ED3_shap_beeswarm	Aggregated SHAP beeswarm source.	figure_source	LightGBM_style_shap_beeswarm_aggregated_source_data.tsv	Total_BCAA	26				88	199	0.0455713	0.0456273	0.0458865	0.0462865	0.0466922	0.0470218	0.0470789	0.223438	0.183763	0.228895	0.275673
Supplementary Fig. 2	beeswarm	ED3_shap_beeswarm	Aggregated SHAP beeswarm source.	figure_source	LightGBM_style_shap_beeswarm_aggregated_source_data.tsv	Total_BCAA	26				89	200	0.0470807	0.0471268	0.0474798	0.0479197	0.0482675	0.0486442	0.048744	0.221208	0.179126	0.222055	0.269073
Supplementary Fig. 2	beeswarm	ED3_shap_beeswarm	Aggregated SHAP beeswarm source.	figure_source	LightGBM_style_shap_beeswarm_aggregated_source_data.tsv	Total_BCAA	26				90	199	0.048752	0.0488166	0.0491606	0.0496303	0.050035	0.0503287	0.0503961	0.208212	0.169975	0.206401	0.261494
Supplementary Fig. 2	beeswarm	ED3_shap_beeswarm	Aggregated SHAP beeswarm source.	figure_source	LightGBM_style_shap_beeswarm_aggregated_source_data.tsv	Total_BCAA	26				91	200	0.0504086	0.0504914	0.0508452	0.0512509	0.0517437	0.0521111	0.0521788	0.210114	0.166552	0.211954	0.266306
Supplementary Fig. 2	beeswarm	ED3_shap_beeswarm	Aggregated SHAP beeswarm source.	figure_source	LightGBM_style_shap_beeswarm_aggregated_source_data.tsv	Total_BCAA	26				92	200	0.0521908	0.0523195	0.0526357	0.0531453	0.0536113	0.0539688	0.0540103	0.199815	0.150986	0.199898	0.258952
Supplementary Fig. 2	beeswarm	ED3_shap_beeswarm	Aggregated SHAP beeswarm source.	figure_source	LightGBM_style_shap_beeswarm_aggregated_source_data.tsv	Total_BCAA	26				93	199	0.0540484	0.0541154	0.0544045	0.0548423	0.0553302	0.055746	0.0558923	0.187661	0.136925	0.183308	0.248926
Supplementary Fig. 2	beeswarm	ED3_shap_beeswarm	Aggregated SHAP beeswarm source.	figure_source	LightGBM_style_shap_beeswarm_aggregated_source_data.tsv	Total_BCAA	26				94	200	0.0558963	0.0559455	0.0563077	0.0569049	0.0574772	0.0579754	0.0580529	0.176035	0.126301	0.170307	0.217642
Supplementary Fig. 2	beeswarm	ED3_shap_beeswarm	Aggregated SHAP beeswarm source.	figure_source	LightGBM_style_shap_beeswarm_aggregated_source_data.tsv	Total_BCAA	26				95	199	0.0580634	0.0582244	0.0587397	0.0593341	0.0600263	0.0605341	0.0606479	0.172769	0.110505	0.17099	0.23301
Supplementary Fig. 2	beeswarm	ED3_shap_beeswarm	Aggregated SHAP beeswarm source.	figure_source	LightGBM_style_shap_beeswarm_aggregated_source_data.tsv	Total_BCAA	26				96	200	0.0606638	0.0607681	0.06125	0.0619057	0.0628389	0.0634655	0.0635714	0.163339	0.109146	0.161154	0.207842
Supplementary Fig. 2	beeswarm	ED3_shap_beeswarm	Aggregated SHAP beeswarm source.	figure_source	LightGBM_style_shap_beeswarm_aggregated_source_data.tsv	Total_BCAA	26				97	200	0.0635857	0.0636859	0.0645382	0.0653753	0.0662535	0.0671151	0.0673908	0.149825	0.0913382	0.146163	0.19426
Supplementary Fig. 2	beeswarm	ED3_shap_beeswarm	Aggregated SHAP beeswarm source.	figure_source	LightGBM_style_shap_beeswarm_aggregated_source_data.tsv	Total_BCAA	26				98	199	0.0674042	0.0676183	0.0683508	0.0694949	0.0710829	0.0726369	0.0731482	0.133686	0.0726588	0.128332	0.1874
Supplementary Fig. 2	beeswarm	ED3_shap_beeswarm	Aggregated SHAP beeswarm source.	figure_source	LightGBM_style_shap_beeswarm_aggregated_source_data.tsv	Total_BCAA	26				99	200	0.073152	0.0733352	0.0753833	0.0794486	0.0857352	0.0937697	0.0969437	0.0834516	0.0233812	0.0610272	0.127677
Supplementary Fig. 2	beeswarm	ED3_shap_beeswarm	Aggregated SHAP beeswarm source.	figure_source	LightGBM_style_shap_beeswarm_aggregated_source_data.tsv	Total_BCAA	26				100	200	0.0970373	0.0987476	0.106639	0.116406	0.130099	0.158207	0.189715	0.00178539	0	0	0
Supplementary Fig. 2	beeswarm	ED3_shap_beeswarm	Aggregated SHAP beeswarm source.	figure_source	LightGBM_style_shap_beeswarm_aggregated_source_data.tsv	PUFA_pct	27				1	200	-0.0760603	-0.0673275	-0.0590529	-0.0561589	-0.05432	-0.0531047	-0.0526581	0.785588	0.751346	0.780721	0.809909
Supplementary Fig. 2	beeswarm	ED3_shap_beeswarm	Aggregated SHAP beeswarm source.	figure_source	LightGBM_style_shap_beeswarm_aggregated_source_data.tsv	PUFA_pct	27				2	199	-0.0525916	-0.0523793	-0.0511893	-0.050089	-0.0491983	-0.0486332	-0.0484984	0.790759	0.750482	0.783001	0.819138
Supplementary Fig. 2	beeswarm	ED3_shap_beeswarm	Aggregated SHAP beeswarm source.	figure_source	LightGBM_style_shap_beeswarm_aggregated_source_data.tsv	PUFA_pct	27				3	200	-0.048484	-0.04841	-0.0477809	-0.0471842	-0.0464889	-0.0460317	-0.0459001	0.787582	0.750094	0.779372	0.821673
Supplementary Fig. 2	beeswarm	ED3_shap_beeswarm	Aggregated SHAP beeswarm source.	figure_source	LightGBM_style_shap_beeswarm_aggregated_source_data.tsv	PUFA_pct	27				4	199	-0.045869	-0.0457475	-0.0453201	-0.0447914	-0.0444309	-0.0441052	-0.0440638	0.787977	0.746107	0.776606	0.824333
Supplementary Fig. 2	beeswarm	ED3_shap_beeswarm	Aggregated SHAP beeswarm source.	figure_source	LightGBM_style_shap_beeswarm_aggregated_source_data.tsv	PUFA_pct	27				5	200	-0.0440531	-0.0439584	-0.0436041	-0.0432133	-0.042804	-0.0424836	-0.042391	0.794459	0.745802	0.784097	0.831547
Supplementary Fig. 2	beeswarm	ED3_shap_beeswarm	Aggregated SHAP beeswarm source.	figure_source	LightGBM_style_shap_beeswarm_aggregated_source_data.tsv	PUFA_pct	27				6	199	-0.0423877	-0.0423376	-0.0420864	-0.0417266	-0.0413877	-0.0411694	-0.0410881	0.792512	0.755495	0.782915	0.828214
Supplementary Fig. 2	beeswarm	ED3_shap_beeswarm	Aggregated SHAP beeswarm source.	figure_source	LightGBM_style_shap_beeswarm_aggregated_source_data.tsv	PUFA_pct	27				7	200	-0.0410837	-0.0410559	-0.0407286	-0.0404737	-0.0401794	-0.0399379	-0.039884	0.78774	0.74502	0.782871	0.823194
Supplementary Fig. 2	beeswarm	ED3_shap_beeswarm	Aggregated SHAP beeswarm source.	figure_source	LightGBM_style_shap_beeswarm_aggregated_source_data.tsv	PUFA_pct	27				8	199	-0.0398785	-0.0398218	-0.0396031	-0.0393903	-0.0391134	-0.0389277	-0.0388606	0.784999	0.739744	0.776808	0.822686
Supplementary Fig. 2	beeswarm	ED3_shap_beeswarm	Aggregated SHAP beeswarm source.	figure_source	LightGBM_style_shap_beeswarm_aggregated_source_data.tsv	PUFA_pct	27				9	200	-0.0388391	-0.0388079	-0.038615	-0.038379	-0.038161	-0.0379764	-0.0379309	0.780475	0.736839	0.772482	0.81351
Supplementary Fig. 2	beeswarm	ED3_shap_beeswarm	Aggregated SHAP beeswarm source.	figure_source	LightGBM_style_shap_beeswarm_aggregated_source_data.tsv	PUFA_pct	27				10	199	-0.0379294	-0.0378871	-0.0376652	-0.037479	-0.0371906	-0.036995	-0.0369517	0.789949	0.734703	0.777245	0.835175
Supplementary Fig. 2	beeswarm	ED3_shap_beeswarm	Aggregated SHAP beeswarm source.	figure_source	LightGBM_style_shap_beeswarm_aggregated_source_data.tsv	PUFA_pct	27				11	200	-0.0369389	-0.036895	-0.0367478	-0.0365246	-0.0362397	-0.0360968	-0.0360714	0.78691	0.740205	0.776296	0.819224
Supplementary Fig. 2	beeswarm	ED3_shap_beeswarm	Aggregated SHAP beeswarm source.	figure_source	LightGBM_style_shap_beeswarm_aggregated_source_data.tsv	PUFA_pct	27				12	199	-0.0360701	-0.0360194	-0.0358709	-0.0356627	-0.0354851	-0.0353323	-0.0353045	0.78259	0.732253	0.765069	0.813792
Supplementary Fig. 2	beeswarm	ED3_shap_beeswarm	Aggregated SHAP beeswarm source.	figure_source	LightGBM_style_shap_beeswarm_aggregated_source_data.tsv	PUFA_pct	27				13	200	-0.0353043	-0.0352434	-0.0350867	-0.0348618	-0.0347097	-0.0345692	-0.0345257	0.788783	0.741655	0.779013	0.823965
Supplementary Fig. 2	beeswarm	ED3_shap_beeswarm	Aggregated SHAP beeswarm source.	figure_source	LightGBM_style_shap_beeswarm_aggregated_source_data.tsv	PUFA_pct	27				14	199	-0.0345248	-0.0345006	-0.0343683	-0.0342182	-0.0340654	-0.0339134	-0.0338682	0.785975	0.734098	0.77662	0.826842
Supplementary Fig. 2	beeswarm	ED3_shap_beeswarm	Aggregated SHAP beeswarm source.	figure_source	LightGBM_style_shap_beeswarm_aggregated_source_data.tsv	PUFA_pct	27				15	200	-0.0338553	-0.033828	-0.0336862	-0.0334993	-0.033377	-0.0332479	-0.0332148	0.794275	0.74322	0.783232	0.830959
Supplementary Fig. 2	beeswarm	ED3_shap_beeswarm	Aggregated SHAP beeswarm source.	figure_source	LightGBM_style_shap_beeswarm_aggregated_source_data.tsv	PUFA_pct	27				16	199	-0.0332147	-0.0331872	-0.0330902	-0.0329389	-0.0328247	-0.0327024	-0.0326734	0.785167	0.731728	0.774132	0.822873
Supplementary Fig. 2	beeswarm	ED3_shap_beeswarm	Aggregated SHAP beeswarm source.	figure_source	LightGBM_style_shap_beeswarm_aggregated_source_data.tsv	PUFA_pct	27				17	200	-0.032672	-0.0326299	-0.0325183	-0.0323747	-0.0322079	-0.0320773	-0.0320465	0.788717	0.736316	0.777712	0.835114
Supplementary Fig. 2	beeswarm	ED3_shap_beeswarm	Aggregated SHAP beeswarm source.	figure_source	LightGBM_style_shap_beeswarm_aggregated_source_data.tsv	PUFA_pct	27				18	199	-0.0320445	-0.0320162	-0.031907	-0.03177	-0.0315968	-0.0314121	-0.0313909	0.788154	0.737078	0.773427	0.834692
Supplementary Fig. 2	beeswarm	ED3_shap_beeswarm	Aggregated SHAP beeswarm source.	figure_source	LightGBM_style_shap_beeswarm_aggregated_source_data.tsv	PUFA_pct	27				19	200	-0.0313909	-0.0313718	-0.0312352	-0.0310422	-0.0308703	-0.0307783	-0.0307503	0.781592	0.723133	0.766397	0.840525
Supplementary Fig. 2	beeswarm	ED3_shap_beeswarm	Aggregated SHAP beeswarm source.	figure_source	LightGBM_style_shap_beeswarm_aggregated_source_data.tsv	PUFA_pct	27				20	199	-0.0307478	-0.0306984	-0.0305779	-0.0304801	-0.0303424	-0.0302076	-0.030194	0.771516	0.717492	0.754037	0.81224
Supplementary Fig. 2	beeswarm	ED3_shap_beeswarm	Aggregated SHAP beeswarm source.	figure_source	LightGBM_style_shap_beeswarm_aggregated_source_data.tsv	PUFA_pct	27				21	200	-0.0301927	-0.0301434	-0.0300216	-0.0298768	-0.0297176	-0.0296048	-0.0295609	0.782859	0.718644	0.777604	0.834777
Supplementary Fig. 2	beeswarm	ED3_shap_beeswarm	Aggregated SHAP beeswarm source.	figure_source	LightGBM_style_shap_beeswarm_aggregated_source_data.tsv	PUFA_pct	27				22	199	-0.0295569	-0.0295217	-0.0294221	-0.0293086	-0.0291474	-0.0290302	-0.0290087	0.787722	0.729045	0.775343	0.831432
Supplementary Fig. 2	beeswarm	ED3_shap_beeswarm	Aggregated SHAP beeswarm source.	figure_source	LightGBM_style_shap_beeswarm_aggregated_source_data.tsv	PUFA_pct	27				23	200	-0.0290077	-0.0289807	-0.0288529	-0.0287295	-0.0285393	-0.0284269	-0.0283925	0.788694	0.722481	0.769187	0.834729
Supplementary Fig. 2	beeswarm	ED3_shap_beeswarm	Aggregated SHAP beeswarm source.	figure_source	LightGBM_style_shap_beeswarm_aggregated_source_data.tsv	PUFA_pct	27				24	199	-0.0283905	-0.0283673	-0.0282588	-0.028106	-0.0279465	-0.0278262	-0.0277923	0.785482	0.720862	0.75586	0.843101
Supplementary Fig. 2	beeswarm	ED3_shap_beeswarm	Aggregated SHAP beeswarm source.	figure_source	LightGBM_style_shap_beeswarm_aggregated_source_data.tsv	PUFA_pct	27				25	200	-0.0277908	-0.0277699	-0.0276795	-0.0275399	-0.0273845	-0.0272355	-0.0271977	0.78221	0.714565	0.768221	0.828523
Supplementary Fig. 2	beeswarm	ED3_shap_beeswarm	Aggregated SHAP beeswarm source.	figure_source	LightGBM_style_shap_beeswarm_aggregated_source_data.tsv	PUFA_pct	27				26	199	-0.0271968	-0.0271628	-0.0270537	-0.02688	-0.0267384	-0.0266356	-0.0266186	0.777064	0.70782	0.75386	0.835928
Supplementary Fig. 2	beeswarm	ED3_shap_beeswarm	Aggregated SHAP beeswarm source.	figure_source	LightGBM_style_shap_beeswarm_aggregated_source_data.tsv	PUFA_pct	27				27	200	-0.0266148	-0.0265923	-0.0264854	-0.0263539	-0.0262326	-0.026141	-0.02612	0.78492	0.70911	0.765252	0.849017
Supplementary Fig. 2	beeswarm	ED3_shap_beeswarm	Aggregated SHAP beeswarm source.	figure_source	LightGBM_style_shap_beeswarm_aggregated_source_data.tsv	PUFA_pct	27				28	199	-0.0261149	-0.026083	-0.0259541	-0.0258205	-0.0256664	-0.0255226	-0.0254953	0.787973	0.711856	0.769633	0.854846
Supplementary Fig. 2	beeswarm	ED3_shap_beeswarm	Aggregated SHAP beeswarm source.	figure_source	LightGBM_style_shap_beeswarm_aggregated_source_data.tsv	PUFA_pct	27				29	200	-0.0254842	-0.0254597	-0.0253669	-0.0252039	-0.025086	-0.0249683	-0.0249415	0.782317	0.708069	0.766242	0.841585
Supplementary Fig. 2	beeswarm	ED3_shap_beeswarm	Aggregated SHAP beeswarm source.	figure_source	LightGBM_style_shap_beeswarm_aggregated_source_data.tsv	PUFA_pct	27				30	199	-0.0249401	-0.0249115	-0.0247792	-0.0246699	-0.0245118	-0.0243471	-0.0243135	0.781515	0.713945	0.763623	0.835961
Supplementary Fig. 2	beeswarm	ED3_shap_beeswarm	Aggregated SHAP beeswarm source.	figure_source	LightGBM_style_shap_beeswarm_aggregated_source_data.tsv	PUFA_pct	27				31	200	-0.0243124	-0.0242708	-0.0241421	-0.0239745	-0.0237971	-0.0236857	-0.0236537	0.787244	0.710248	0.772588	0.846062
Supplementary Fig. 2	beeswarm	ED3_shap_beeswarm	Aggregated SHAP beeswarm source.	figure_source	LightGBM_style_shap_beeswarm_aggregated_source_data.tsv	PUFA_pct	27				32	199	-0.0236486	-0.0236129	-0.0234733	-0.0232947	-0.023148	-0.023024	-0.0229884	0.778781	0.699049	0.749839	0.841836
Supplementary Fig. 2	beeswarm	ED3_shap_beeswarm	Aggregated SHAP beeswarm source.	figure_source	LightGBM_style_shap_beeswarm_aggregated_source_data.tsv	PUFA_pct	27				33	200	-0.022986	-0.0229448	-0.0228227	-0.0226732	-0.0225343	-0.0224425	-0.0224044	0.77304	0.690616	0.7439	0.839037
Supplementary Fig. 2	beeswarm	ED3_shap_beeswarm	Aggregated SHAP beeswarm source.	figure_source	LightGBM_style_shap_beeswarm_aggregated_source_data.tsv	PUFA_pct	27				34	199	-0.0224021	-0.0223674	-0.0222121	-0.0220518	-0.0219121	-0.0217589	-0.0217209	0.792711	0.705055	0.782544	0.868156
Supplementary Fig. 2	beeswarm	ED3_shap_beeswarm	Aggregated SHAP beeswarm source.	figure_source	LightGBM_style_shap_beeswarm_aggregated_source_data.tsv	PUFA_pct	27				35	200	-0.0217187	-0.0216914	-0.0214976	-0.0213116	-0.0211621	-0.0210008	-0.0209348	0.770187	0.688111	0.732881	0.840373
Supplementary Fig. 2	beeswarm	ED3_shap_beeswarm	Aggregated SHAP beeswarm source.	figure_source	LightGBM_style_shap_beeswarm_aggregated_source_data.tsv	PUFA_pct	27				36	199	-0.0209346	-0.0208862	-0.0207645	-0.0205788	-0.0204169	-0.0202623	-0.0202282	0.772329	0.69505	0.745045	0.830769
Supplementary Fig. 2	beeswarm	ED3_shap_beeswarm	Aggregated SHAP beeswarm source.	figure_source	LightGBM_style_shap_beeswarm_aggregated_source_data.tsv	PUFA_pct	27				37	200	-0.0202236	-0.0201919	-0.0200486	-0.0198156	-0.0195832	-0.0194219	-0.0193767	0.775363	0.692902	0.738776	0.849242
Supplementary Fig. 2	beeswarm	ED3_shap_beeswarm	Aggregated SHAP beeswarm source.	figure_source	LightGBM_style_shap_beeswarm_aggregated_source_data.tsv	PUFA_pct	27				38	199	-0.0193713	-0.0193354	-0.0191726	-0.0189617	-0.018789	-0.0186181	-0.0185787	0.781107	0.690281	0.744649	0.852501
Supplementary Fig. 2	beeswarm	ED3_shap_beeswarm	Aggregated SHAP beeswarm source.	figure_source	LightGBM_style_shap_beeswarm_aggregated_source_data.tsv	PUFA_pct	27				39	200	-0.0185737	-0.0185317	-0.0183732	-0.0181269	-0.017852	-0.0175985	-0.0175494	0.783238	0.686687	0.747521	0.874939
Supplementary Fig. 2	beeswarm	ED3_shap_beeswarm	Aggregated SHAP beeswarm source.	figure_source	LightGBM_style_shap_beeswarm_aggregated_source_data.tsv	PUFA_pct	27				40	199	-0.0175446	-0.0174836	-0.0172326	-0.0169759	-0.016752	-0.0165376	-0.0165039	0.765443	0.677806	0.70893	0.831943
Supplementary Fig. 2	beeswarm	ED3_shap_beeswarm	Aggregated SHAP beeswarm source.	figure_source	LightGBM_style_shap_beeswarm_aggregated_source_data.tsv	PUFA_pct	27				41	200	-0.0164924	-0.0164218	-0.0162284	-0.0159866	-0.0156329	-0.0154274	-0.0153281	0.772928	0.682827	0.718939	0.84818
Supplementary Fig. 2	beeswarm	ED3_shap_beeswarm	Aggregated SHAP beeswarm source.	figure_source	LightGBM_style_shap_beeswarm_aggregated_source_data.tsv	PUFA_pct	27				42	199	-0.0153146	-0.0152618	-0.0151083	-0.0147707	-0.0144579	-0.0142195	-0.0140241	0.795577	0.679681	0.806435	0.899858
Supplementary Fig. 2	beeswarm	ED3_shap_beeswarm	Aggregated SHAP beeswarm source.	figure_source	LightGBM_style_shap_beeswarm_aggregated_source_data.tsv	PUFA_pct	27				43	200	-0.0140193	-0.0139441	-0.013577	-0.0132182	-0.0128186	-0.0124173	-0.0123306	0.778781	0.673989	0.734515	0.870899
Supplementary Fig. 2	beeswarm	ED3_shap_beeswarm	Aggregated SHAP beeswarm source.	figure_source	LightGBM_style_shap_beeswarm_aggregated_source_data.tsv	PUFA_pct	27				44	199	-0.0123101	-0.0122027	-0.0118313	-0.0111808	-0.0105239	-0.0100777	-0.0099668	0.766484	0.664201	0.69115	0.881155
Supplementary Fig. 2	beeswarm	ED3_shap_beeswarm	Aggregated SHAP beeswarm source.	figure_source	LightGBM_style_shap_beeswarm_aggregated_source_data.tsv	PUFA_pct	27				45	200	-0.00994124	-0.00981381	-0.00928703	-0.00879599	-0.00826837	-0.00795581	-0.00782993	0.740376	0.656524	0.665818	0.848396
Supplementary Fig. 2	beeswarm	ED3_shap_beeswarm	Aggregated SHAP beeswarm source.	figure_source	LightGBM_style_shap_beeswarm_aggregated_source_data.tsv	PUFA_pct	27				46	199	-0.00780463	-0.00770244	-0.00734004	-0.00677676	-0.00624372	-0.00578872	-0.0057238	0.69386	0.643012	0.659283	0.667523
Supplementary Fig. 2	beeswarm	ED3_shap_beeswarm	Aggregated SHAP beeswarm source.	figure_source	LightGBM_style_shap_beeswarm_aggregated_source_data.tsv	PUFA_pct	27				47	200	-0.0057193	-0.00561155	-0.00517848	-0.00473609	-0.00440242	-0.00417722	-0.00406797	0.670079	0.623856	0.650273	0.660804
Supplementary Fig. 2	beeswarm	ED3_shap_beeswarm	Aggregated SHAP beeswarm source.	figure_source	LightGBM_style_shap_beeswarm_aggregated_source_data.tsv	PUFA_pct	27				48	199	-0.0040615	-0.00394488	-0.00374371	-0.00331454	-0.00303645	-0.002765	-0.00272366	0.650318	0.619543	0.640826	0.655718
Supplementary Fig. 2	beeswarm	ED3_shap_beeswarm	Aggregated SHAP beeswarm source.	figure_source	LightGBM_style_shap_beeswarm_aggregated_source_data.tsv	PUFA_pct	27				49	200	-0.00271233	-0.00264534	-0.0023305	-0.00204628	-0.00172675	-0.00143087	-0.00138079	0.641796	0.614202	0.633996	0.65096
Supplementary Fig. 2	beeswarm	ED3_shap_beeswarm	Aggregated SHAP beeswarm source.	figure_source	LightGBM_style_shap_beeswarm_aggregated_source_data.tsv	PUFA_pct	27				50	199	-0.00137952	-0.00130982	-0.000996089	-0.000758859	-0.000522717	-0.0002805	-0.000239476	0.63536	0.607175	0.630612	0.647622
Supplementary Fig. 2	beeswarm	ED3_shap_beeswarm	Aggregated SHAP beeswarm source.	figure_source	LightGBM_style_shap_beeswarm_aggregated_source_data.tsv	PUFA_pct	27				51	199	-0.000237216	-0.000192593	7.47955e-05	0.000366572	0.000654686	0.000909323	0.000967811	0.636151	0.603312	0.625115	0.643043
Supplementary Fig. 2	beeswarm	ED3_shap_beeswarm	Aggregated SHAP beeswarm source.	figure_source	LightGBM_style_shap_beeswarm_aggregated_source_data.tsv	PUFA_pct	27				52	200	0.00096994	0.00104085	0.00126779	0.00152567	0.00180292	0.00200814	0.00205959	0.629706	0.605534	0.62747	0.645051
Supplementary Fig. 2	beeswarm	ED3_shap_beeswarm	Aggregated SHAP beeswarm source.	figure_source	LightGBM_style_shap_beeswarm_aggregated_source_data.tsv	PUFA_pct	27				53	199	0.00206252	0.00212002	0.00237007	0.00275977	0.00306748	0.00330128	0.00332967	0.62592	0.59707	0.617263	0.640526
Supplementary Fig. 2	beeswarm	ED3_shap_beeswarm	Aggregated SHAP beeswarm source.	figure_source	LightGBM_style_shap_beeswarm_aggregated_source_data.tsv	PUFA_pct	27				54	200	0.00334236	0.00339145	0.00360538	0.00393652	0.00422024	0.00447632	0.00457442	0.616703	0.592909	0.610824	0.63184
Supplementary Fig. 2	beeswarm	ED3_shap_beeswarm	Aggregated SHAP beeswarm source.	figure_source	LightGBM_style_shap_beeswarm_aggregated_source_data.tsv	PUFA_pct	27				55	199	0.00459895	0.00465671	0.00491555	0.00520321	0.00548604	0.0057055	0.00576185	0.617792	0.586884	0.61324	0.637875
Supplementary Fig. 2	beeswarm	ED3_shap_beeswarm	Aggregated SHAP beeswarm source.	figure_source	LightGBM_style_shap_beeswarm_aggregated_source_data.tsv	PUFA_pct	27				56	200	0.00576717	0.00586049	0.0060767	0.00635008	0.00660085	0.00681328	0.00685675	0.609126	0.580477	0.610247	0.635006
Supplementary Fig. 2	beeswarm	ED3_shap_beeswarm	Aggregated SHAP beeswarm source.	figure_source	LightGBM_style_shap_beeswarm_aggregated_source_data.tsv	PUFA_pct	27				57	199	0.00687519	0.00695974	0.00714865	0.00746674	0.00775588	0.00796461	0.00800353	0.599669	0.572684	0.599217	0.624188
Supplementary Fig. 2	beeswarm	ED3_shap_beeswarm	Aggregated SHAP beeswarm source.	figure_source	LightGBM_style_shap_beeswarm_aggregated_source_data.tsv	PUFA_pct	27				58	200	0.00800436	0.00805358	0.00830743	0.00858244	0.0089407	0.00924414	0.00932334	0.59846	0.570499	0.596582	0.621679
Supplementary Fig. 2	beeswarm	ED3_shap_beeswarm	Aggregated SHAP beeswarm source.	figure_source	LightGBM_style_shap_beeswarm_aggregated_source_data.tsv	PUFA_pct	27				59	199	0.00932408	0.00938263	0.0096499	0.00990628	0.0102241	0.010459	0.0105159	0.587236	0.558276	0.58555	0.611258
Supplementary Fig. 2	beeswarm	ED3_shap_beeswarm	Aggregated SHAP beeswarm source.	figure_source	LightGBM_style_shap_beeswarm_aggregated_source_data.tsv	PUFA_pct	27				60	200	0.0105178	0.0105484	0.0108492	0.0111508	0.011465	0.0116882	0.0117569	0.589274	0.555816	0.58609	0.620456
Supplementary Fig. 2	beeswarm	ED3_shap_beeswarm	Aggregated SHAP beeswarm source.	figure_source	LightGBM_style_shap_beeswarm_aggregated_source_data.tsv	PUFA_pct	27				61	199	0.0117606	0.0118367	0.0121347	0.012474	0.0128106	0.013064	0.0131041	0.574577	0.543021	0.574026	0.609236
Supplementary Fig. 2	beeswarm	ED3_shap_beeswarm	Aggregated SHAP beeswarm source.	figure_source	LightGBM_style_shap_beeswarm_aggregated_source_data.tsv	PUFA_pct	27				62	200	0.0131095	0.0131744	0.0134407	0.0137097	0.0140054	0.0142075	0.0142957	0.572708	0.5437	0.574053	0.606666
Supplementary Fig. 2	beeswarm	ED3_shap_beeswarm	Aggregated SHAP beeswarm source.	figure_source	LightGBM_style_shap_beeswarm_aggregated_source_data.tsv	PUFA_pct	27				63	199	0.0143038	0.0143506	0.0145829	0.0149313	0.0152819	0.0155242	0.0156086	0.558114	0.527169	0.56849	0.588972
Supplementary Fig. 2	beeswarm	ED3_shap_beeswarm	Aggregated SHAP beeswarm source.	figure_source	LightGBM_style_shap_beeswarm_aggregated_source_data.tsv	PUFA_pct	27				64	200	0.0156101	0.0156652	0.0158687	0.0162269	0.0165206	0.0167028	0.0167845	0.546206	0.511525	0.549459	0.575517
Supplementary Fig. 2	beeswarm	ED3_shap_beeswarm	Aggregated SHAP beeswarm source.	figure_source	LightGBM_style_shap_beeswarm_aggregated_source_data.tsv	PUFA_pct	27				65	199	0.0167933	0.0168697	0.017165	0.0174393	0.0177483	0.0179701	0.0180121	0.541476	0.502718	0.541329	0.575602
Supplementary Fig. 2	beeswarm	ED3_shap_beeswarm	Aggregated SHAP beeswarm source.	figure_source	LightGBM_style_shap_beeswarm_aggregated_source_data.tsv	PUFA_pct	27				66	200	0.0180143	0.0180726	0.0183085	0.0185837	0.0188835	0.0191101	0.0191408	0.538546	0.497729	0.53996	0.578248
Supplementary Fig. 2	beeswarm	ED3_shap_beeswarm	Aggregated SHAP beeswarm source.	figure_source	LightGBM_style_shap_beeswarm_aggregated_source_data.tsv	PUFA_pct	27				67	199	0.0191449	0.0191925	0.0194319	0.0197106	0.0199938	0.0202247	0.0202886	0.533732	0.491345	0.542195	0.571593
Supplementary Fig. 2	beeswarm	ED3_shap_beeswarm	Aggregated SHAP beeswarm source.	figure_source	LightGBM_style_shap_beeswarm_aggregated_source_data.tsv	PUFA_pct	27				68	200	0.0202898	0.020369	0.0206109	0.0209388	0.0212127	0.0214294	0.0214683	0.526775	0.482291	0.530959	0.566149
Supplementary Fig. 2	beeswarm	ED3_shap_beeswarm	Aggregated SHAP beeswarm source.	figure_source	LightGBM_style_shap_beeswarm_aggregated_source_data.tsv	PUFA_pct	27				69	199	0.0214829	0.0215588	0.0218125	0.0221224	0.0223498	0.022555	0.0226119	0.513499	0.471087	0.515474	0.555227
Supplementary Fig. 2	beeswarm	ED3_shap_beeswarm	Aggregated SHAP beeswarm source.	figure_source	LightGBM_style_shap_beeswarm_aggregated_source_data.tsv	PUFA_pct	27				70	200	0.0226152	0.0226729	0.0228773	0.0231287	0.0233987	0.0236061	0.0236625	0.503187	0.461505	0.499396	0.544754
Supplementary Fig. 2	beeswarm	ED3_shap_beeswarm	Aggregated SHAP beeswarm source.	figure_source	LightGBM_style_shap_beeswarm_aggregated_source_data.tsv	PUFA_pct	27				71	199	0.0236653	0.0237272	0.0239973	0.0242907	0.0246966	0.0248945	0.0249578	0.492514	0.443987	0.496668	0.535919
Supplementary Fig. 2	beeswarm	ED3_shap_beeswarm	Aggregated SHAP beeswarm source.	figure_source	LightGBM_style_shap_beeswarm_aggregated_source_data.tsv	PUFA_pct	27				72	200	0.0249583	0.0250327	0.025213	0.025472	0.0257421	0.025887	0.0259191	0.493984	0.451171	0.494233	0.540379
Supplementary Fig. 2	beeswarm	ED3_shap_beeswarm	Aggregated SHAP beeswarm source.	figure_source	LightGBM_style_shap_beeswarm_aggregated_source_data.tsv	PUFA_pct	27				73	199	0.0259205	0.0259981	0.0261948	0.0264556	0.0267459	0.026975	0.0270527	0.485369	0.444453	0.480073	0.529453
Supplementary Fig. 2	beeswarm	ED3_shap_beeswarm	Aggregated SHAP beeswarm source.	figure_source	LightGBM_style_shap_beeswarm_aggregated_source_data.tsv	PUFA_pct	27				74	200	0.0270564	0.0271075	0.0273146	0.0275365	0.0277251	0.0279364	0.0279786	0.474702	0.426167	0.469545	0.523052
Supplementary Fig. 2	beeswarm	ED3_shap_beeswarm	Aggregated SHAP beeswarm source.	figure_source	LightGBM_style_shap_beeswarm_aggregated_source_data.tsv	PUFA_pct	27				75	199	0.0279834	0.0280171	0.0282875	0.0285496	0.0288357	0.0290129	0.0290805	0.480638	0.42805	0.47873	0.528319
Supplementary Fig. 2	beeswarm	ED3_shap_beeswarm	Aggregated SHAP beeswarm source.	figure_source	LightGBM_style_shap_beeswarm_aggregated_source_data.tsv	PUFA_pct	27				76	200	0.0290883	0.0291285	0.0293313	0.0296996	0.0300397	0.0302699	0.0303279	0.469937	0.412843	0.470209	0.517601
Supplementary Fig. 2	beeswarm	ED3_shap_beeswarm	Aggregated SHAP beeswarm source.	figure_source	LightGBM_style_shap_beeswarm_aggregated_source_data.tsv	PUFA_pct	27				77	199	0.0303303	0.0303901	0.030636	0.0308853	0.0312052	0.0314155	0.0314811	0.45583	0.404339	0.449644	0.505634
Supplementary Fig. 2	beeswarm	ED3_shap_beeswarm	Aggregated SHAP beeswarm source.	figure_source	LightGBM_style_shap_beeswarm_aggregated_source_data.tsv	PUFA_pct	27				78	200	0.0314862	0.0315393	0.0317784	0.0321114	0.0323901	0.0325996	0.0326692	0.463063	0.413589	0.457803	0.513348
Supplementary Fig. 2	beeswarm	ED3_shap_beeswarm	Aggregated SHAP beeswarm source.	figure_source	LightGBM_style_shap_beeswarm_aggregated_source_data.tsv	PUFA_pct	27				79	199	0.0326708	0.0327076	0.0329385	0.0332742	0.0336057	0.0339133	0.0339575	0.456017	0.393919	0.457376	0.513376
Supplementary Fig. 2	beeswarm	ED3_shap_beeswarm	Aggregated SHAP beeswarm source.	figure_source	LightGBM_style_shap_beeswarm_aggregated_source_data.tsv	PUFA_pct	27				80	200	0.0339905	0.0340618	0.0342977	0.0346497	0.0349873	0.0352418	0.0353214	0.434111	0.387107	0.437205	0.477793
Supplementary Fig. 2	beeswarm	ED3_shap_beeswarm	Aggregated SHAP beeswarm source.	figure_source	LightGBM_style_shap_beeswarm_aggregated_source_data.tsv	PUFA_pct	27				81	199	0.0353234	0.0354301	0.0356732	0.0360256	0.0363517	0.0366605	0.0367143	0.425813	0.364397	0.427754	0.493073
Supplementary Fig. 2	beeswarm	ED3_shap_beeswarm	Aggregated SHAP beeswarm source.	figure_source	LightGBM_style_shap_beeswarm_aggregated_source_data.tsv	PUFA_pct	27				82	200	0.0367187	0.0368075	0.0371111	0.037436	0.0378606	0.0382017	0.0382645	0.410927	0.355285	0.409647	0.475676
Supplementary Fig. 2	beeswarm	ED3_shap_beeswarm	Aggregated SHAP beeswarm source.	figure_source	LightGBM_style_shap_beeswarm_aggregated_source_data.tsv	PUFA_pct	27				83	199	0.0382713	0.0383614	0.0386938	0.0390839	0.0394189	0.0397436	0.0397903	0.404823	0.350559	0.407716	0.488094
Supplementary Fig. 2	beeswarm	ED3_shap_beeswarm	Aggregated SHAP beeswarm source.	figure_source	LightGBM_style_shap_beeswarm_aggregated_source_data.tsv	PUFA_pct	27				84	200	0.0398003	0.0398896	0.0401454	0.0405452	0.0408773	0.0411952	0.0412783	0.386567	0.324111	0.393662	0.45376
Supplementary Fig. 2	beeswarm	ED3_shap_beeswarm	Aggregated SHAP beeswarm source.	figure_source	LightGBM_style_shap_beeswarm_aggregated_source_data.tsv	PUFA_pct	27				85	199	0.0412949	0.0413801	0.0416846	0.0419934	0.0423594	0.0426395	0.0426669	0.363142	0.286494	0.36745	0.465536
Supplementary Fig. 2	beeswarm	ED3_shap_beeswarm	Aggregated SHAP beeswarm source.	figure_source	LightGBM_style_shap_beeswarm_aggregated_source_data.tsv	PUFA_pct	27				86	200	0.0426682	0.0427613	0.0431007	0.0435897	0.0439807	0.0441918	0.0442744	0.333636	0.239137	0.356537	0.436001
Supplementary Fig. 2	beeswarm	ED3_shap_beeswarm	Aggregated SHAP beeswarm source.	figure_source	LightGBM_style_shap_beeswarm_aggregated_source_data.tsv	PUFA_pct	27				87	199	0.044296	0.0443355	0.0446214	0.0448969	0.0452322	0.0455052	0.045552	0.342018	0.275415	0.360425	0.426494
Supplementary Fig. 2	beeswarm	ED3_shap_beeswarm	Aggregated SHAP beeswarm source.	figure_source	LightGBM_style_shap_beeswarm_aggregated_source_data.tsv	PUFA_pct	27				88	200	0.0455528	0.0456745	0.0459158	0.0463104	0.0466799	0.0470146	0.0471327	0.306095	0.219237	0.306437	0.410039
Supplementary Fig. 2	beeswarm	ED3_shap_beeswarm	Aggregated SHAP beeswarm source.	figure_source	LightGBM_style_shap_beeswarm_aggregated_source_data.tsv	PUFA_pct	27				89	199	0.0471443	0.0472534	0.047458	0.0478804	0.0481642	0.0484767	0.0485507	0.294368	0.192338	0.303374	0.414975
Supplementary Fig. 2	beeswarm	ED3_shap_beeswarm	Aggregated SHAP beeswarm source.	figure_source	LightGBM_style_shap_beeswarm_aggregated_source_data.tsv	PUFA_pct	27				90	200	0.0485651	0.0486936	0.0490011	0.0494626	0.0498074	0.0501629	0.050233	0.288933	0.200878	0.294675	0.390147
Supplementary Fig. 2	beeswarm	ED3_shap_beeswarm	Aggregated SHAP beeswarm source.	figure_source	LightGBM_style_shap_beeswarm_aggregated_source_data.tsv	PUFA_pct	27				91	199	0.0502341	0.0503805	0.0507801	0.0512655	0.0517853	0.0520353	0.0521194	0.262863	0.162746	0.285356	0.363515
Supplementary Fig. 2	beeswarm	ED3_shap_beeswarm	Aggregated SHAP beeswarm source.	figure_source	LightGBM_style_shap_beeswarm_aggregated_source_data.tsv	PUFA_pct	27				92	200	0.0521235	0.0522361	0.0525641	0.0529674	0.0533819	0.0539244	0.054018	0.271712	0.165233	0.27424	0.390554
Supplementary Fig. 2	beeswarm	ED3_shap_beeswarm	Aggregated SHAP beeswarm source.	figure_source	LightGBM_style_shap_beeswarm_aggregated_source_data.tsv	PUFA_pct	27				93	199	0.0540297	0.0541124	0.0545458	0.0550726	0.0554753	0.0557991	0.055927	0.246654	0.127164	0.251045	0.351651
Supplementary Fig. 2	beeswarm	ED3_shap_beeswarm	Aggregated SHAP beeswarm source.	figure_source	LightGBM_style_shap_beeswarm_aggregated_source_data.tsv	PUFA_pct	27				94	200	0.0559649	0.0560017	0.0563901	0.0568732	0.0574337	0.0579501	0.0580745	0.242473	0.131315	0.240875	0.34501
Supplementary Fig. 2	beeswarm	ED3_shap_beeswarm	Aggregated SHAP beeswarm source.	figure_source	LightGBM_style_shap_beeswarm_aggregated_source_data.tsv	PUFA_pct	27				95	199	0.0580778	0.0581673	0.0585287	0.0590148	0.0596628	0.0601308	0.0602035	0.233406	0.120669	0.246209	0.317889
Supplementary Fig. 2	beeswarm	ED3_shap_beeswarm	Aggregated SHAP beeswarm source.	figure_source	LightGBM_style_shap_beeswarm_aggregated_source_data.tsv	PUFA_pct	27				96	200	0.0602316	0.0604248	0.0611208	0.0616982	0.0623544	0.0629323	0.0629928	0.249734	0.124421	0.261411	0.349531
Supplementary Fig. 2	beeswarm	ED3_shap_beeswarm	Aggregated SHAP beeswarm source.	figure_source	LightGBM_style_shap_beeswarm_aggregated_source_data.tsv	PUFA_pct	27				97	199	0.0629988	0.0631799	0.0639842	0.065093	0.0660514	0.0667194	0.0669953	0.255364	0.136167	0.26917	0.355478
Supplementary Fig. 2	beeswarm	ED3_shap_beeswarm	Aggregated SHAP beeswarm source.	figure_source	LightGBM_style_shap_beeswarm_aggregated_source_data.tsv	PUFA_pct	27				98	200	0.0670035	0.0673033	0.0683622	0.0696999	0.0709867	0.0724074	0.0727676	0.258073	0.157938	0.264183	0.345014
Supplementary Fig. 2	beeswarm	ED3_shap_beeswarm	Aggregated SHAP beeswarm source.	figure_source	LightGBM_style_shap_beeswarm_aggregated_source_data.tsv	PUFA_pct	27				99	199	0.0727734	0.0730903	0.0745247	0.0770007	0.0800695	0.082107	0.0830123	0.25772	0.139978	0.283411	0.346627
Supplementary Fig. 2	beeswarm	ED3_shap_beeswarm	Aggregated SHAP beeswarm source.	figure_source	LightGBM_style_shap_beeswarm_aggregated_source_data.tsv	PUFA_pct	27				100	200	0.0831341	0.0837015	0.0875166	0.0944277	0.104218	0.133697	0.17434	0.278099	0.193988	0.29799	0.345864
Supplementary Fig. 2	beeswarm	ED3_shap_beeswarm	Aggregated SHAP beeswarm source.	figure_source	LightGBM_style_shap_beeswarm_aggregated_source_data.tsv	LDL_size	28				1	200	-0.251888	-0.165307	-0.138671	-0.126198	-0.118373	-0.112987	-0.111945	0.979284	0.970906	0.990161	1
Supplementary Fig. 2	beeswarm	ED3_shap_beeswarm	Aggregated SHAP beeswarm source.	figure_source	LightGBM_style_shap_beeswarm_aggregated_source_data.tsv	LDL_size	28				2	200	-0.111841	-0.111073	-0.107077	-0.103182	-0.0988551	-0.0952443	-0.094834	0.95624	0.927034	0.964722	0.998372
Supplementary Fig. 2	beeswarm	ED3_shap_beeswarm	Aggregated SHAP beeswarm source.	figure_source	LightGBM_style_shap_beeswarm_aggregated_source_data.tsv	LDL_size	28				3	199	-0.0948008	-0.0944029	-0.0921985	-0.0900607	-0.087518	-0.085463	-0.0850102	0.935694	0.904147	0.93329	0.97587
Supplementary Fig. 2	beeswarm	ED3_shap_beeswarm	Aggregated SHAP beeswarm source.	figure_source	LightGBM_style_shap_beeswarm_aggregated_source_data.tsv	LDL_size	28				4	200	-0.0849802	-0.0845534	-0.0827868	-0.0808078	-0.0790893	-0.0771973	-0.076718	0.917564	0.886261	0.914109	0.947458
Supplementary Fig. 2	beeswarm	ED3_shap_beeswarm	Aggregated SHAP beeswarm source.	figure_source	LightGBM_style_shap_beeswarm_aggregated_source_data.tsv	LDL_size	28				5	199	-0.0767176	-0.0763946	-0.0749431	-0.0731016	-0.0713773	-0.0703517	-0.0701645	0.902483	0.875887	0.900573	0.932669
Supplementary Fig. 2	beeswarm	ED3_shap_beeswarm	Aggregated SHAP beeswarm source.	figure_source	LightGBM_style_shap_beeswarm_aggregated_source_data.tsv	LDL_size	28				6	200	-0.0701012	-0.0697011	-0.0684427	-0.0671726	-0.0659761	-0.0651513	-0.0648545	0.891149	0.868447	0.898246	0.927734
Supplementary Fig. 2	beeswarm	ED3_shap_beeswarm	Aggregated SHAP beeswarm source.	figure_source	LightGBM_style_shap_beeswarm_aggregated_source_data.tsv	LDL_size	28				7	199	-0.0648456	-0.0646168	-0.0636605	-0.0625124	-0.0617342	-0.0609924	-0.0608054	0.880205	0.85508	0.889752	0.916499
Supplementary Fig. 2	beeswarm	ED3_shap_beeswarm	Aggregated SHAP beeswarm source.	figure_source	LightGBM_style_shap_beeswarm_aggregated_source_data.tsv	LDL_size	28				8	200	-0.0607903	-0.0606587	-0.0599342	-0.0589528	-0.0582207	-0.0575462	-0.0574043	0.872525	0.835798	0.875419	0.903612
Supplementary Fig. 2	beeswarm	ED3_shap_beeswarm	Aggregated SHAP beeswarm source.	figure_source	LightGBM_style_shap_beeswarm_aggregated_source_data.tsv	LDL_size	28				9	199	-0.0573854	-0.0572062	-0.0565897	-0.0558055	-0.0549306	-0.0543402	-0.05425	0.857163	0.82382	0.856277	0.889665
Supplementary Fig. 2	beeswarm	ED3_shap_beeswarm	Aggregated SHAP beeswarm source.	figure_source	LightGBM_style_shap_beeswarm_aggregated_source_data.tsv	LDL_size	28				10	200	-0.0542367	-0.0541207	-0.0534609	-0.0528035	-0.0519578	-0.0514811	-0.0513315	0.847882	0.814442	0.847602	0.878444
Supplementary Fig. 2	beeswarm	ED3_shap_beeswarm	Aggregated SHAP beeswarm source.	figure_source	LightGBM_style_shap_beeswarm_aggregated_source_data.tsv	LDL_size	28				11	199	-0.0513228	-0.0512226	-0.0507341	-0.0500976	-0.0493248	-0.048879	-0.0487731	0.847326	0.816431	0.847762	0.878564
Supplementary Fig. 2	beeswarm	ED3_shap_beeswarm	Aggregated SHAP beeswarm source.	figure_source	LightGBM_style_shap_beeswarm_aggregated_source_data.tsv	LDL_size	28				12	200	-0.0487696	-0.0486209	-0.0481279	-0.047631	-0.0470896	-0.0466782	-0.0465214	0.830363	0.797057	0.828011	0.860674
Supplementary Fig. 2	beeswarm	ED3_shap_beeswarm	Aggregated SHAP beeswarm source.	figure_source	LightGBM_style_shap_beeswarm_aggregated_source_data.tsv	LDL_size	28				13	199	-0.0465121	-0.0463677	-0.0459893	-0.0451613	-0.0446252	-0.0442996	-0.044196	0.815561	0.797799	0.829724	0.853658
Supplementary Fig. 2	beeswarm	ED3_shap_beeswarm	Aggregated SHAP beeswarm source.	figure_source	LightGBM_style_shap_beeswarm_aggregated_source_data.tsv	LDL_size	28				14	200	-0.0441912	-0.0439922	-0.0435129	-0.0430681	-0.0426533	-0.0422951	-0.042223	0.827397	0.802187	0.826909	0.859283
Supplementary Fig. 2	beeswarm	ED3_shap_beeswarm	Aggregated SHAP beeswarm source.	figure_source	LightGBM_style_shap_beeswarm_aggregated_source_data.tsv	LDL_size	28				15	199	-0.0422164	-0.0420917	-0.0416477	-0.0410845	-0.0405425	-0.0401898	-0.0401301	0.819045	0.794384	0.82013	0.85434
Supplementary Fig. 2	beeswarm	ED3_shap_beeswarm	Aggregated SHAP beeswarm source.	figure_source	LightGBM_style_shap_beeswarm_aggregated_source_data.tsv	LDL_size	28				16	200	-0.0401299	-0.0400751	-0.0397589	-0.039334	-0.0389141	-0.0385866	-0.0385065	0.81686	0.786546	0.812468	0.843946
Supplementary Fig. 2	beeswarm	ED3_shap_beeswarm	Aggregated SHAP beeswarm source.	figure_source	LightGBM_style_shap_beeswarm_aggregated_source_data.tsv	LDL_size	28				17	199	-0.0385048	-0.0384309	-0.0380947	-0.0377193	-0.0372864	-0.0369941	-0.0368561	0.814038	0.785064	0.81107	0.840677
Supplementary Fig. 2	beeswarm	ED3_shap_beeswarm	Aggregated SHAP beeswarm source.	figure_source	LightGBM_style_shap_beeswarm_aggregated_source_data.tsv	LDL_size	28				18	200	-0.0368533	-0.0367832	-0.0364087	-0.0359693	-0.0355726	-0.0353169	-0.0351699	0.801555	0.77852	0.803433	0.829202
Supplementary Fig. 2	beeswarm	ED3_shap_beeswarm	Aggregated SHAP beeswarm source.	figure_source	LightGBM_style_shap_beeswarm_aggregated_source_data.tsv	LDL_size	28				19	199	-0.0351572	-0.0350591	-0.0347062	-0.034287	-0.0338431	-0.0335909	-0.0334927	0.796268	0.773138	0.797303	0.820948
Supplementary Fig. 2	beeswarm	ED3_shap_beeswarm	Aggregated SHAP beeswarm source.	figure_source	LightGBM_style_shap_beeswarm_aggregated_source_data.tsv	LDL_size	28				20	200	-0.0334864	-0.0334311	-0.0330342	-0.032551	-0.0320947	-0.0317592	-0.0317054	0.801149	0.773643	0.796699	0.821233
Supplementary Fig. 2	beeswarm	ED3_shap_beeswarm	Aggregated SHAP beeswarm source.	figure_source	LightGBM_style_shap_beeswarm_aggregated_source_data.tsv	LDL_size	28				21	199	-0.0316985	-0.0316039	-0.0313134	-0.0308442	-0.0304202	-0.0300839	-0.0300047	0.797978	0.771925	0.799618	0.827779
Supplementary Fig. 2	beeswarm	ED3_shap_beeswarm	Aggregated SHAP beeswarm source.	figure_source	LightGBM_style_shap_beeswarm_aggregated_source_data.tsv	LDL_size	28				22	200	-0.0299999	-0.0298936	-0.0295358	-0.029088	-0.0286775	-0.0282961	-0.0282081	0.789568	0.76858	0.786254	0.808211
Supplementary Fig. 2	beeswarm	ED3_shap_beeswarm	Aggregated SHAP beeswarm source.	figure_source	LightGBM_style_shap_beeswarm_aggregated_source_data.tsv	LDL_size	28				23	199	-0.0282066	-0.028105	-0.027801	-0.0274361	-0.0270088	-0.0266684	-0.0265657	0.785221	0.763316	0.782237	0.808068
Supplementary Fig. 2	beeswarm	ED3_shap_beeswarm	Aggregated SHAP beeswarm source.	figure_source	LightGBM_style_shap_beeswarm_aggregated_source_data.tsv	LDL_size	28				24	200	-0.0265571	-0.0264664	-0.026123	-0.0256243	-0.0251181	-0.0247043	-0.0245247	0.782111	0.760429	0.777647	0.806139
Supplementary Fig. 2	beeswarm	ED3_shap_beeswarm	Aggregated SHAP beeswarm source.	figure_source	LightGBM_style_shap_beeswarm_aggregated_source_data.tsv	LDL_size	28				25	200	-0.0245244	-0.0244519	-0.0240487	-0.0233885	-0.0228121	-0.0222448	-0.0221264	0.765145	0.753929	0.770448	0.792534
Supplementary Fig. 2	beeswarm	ED3_shap_beeswarm	Aggregated SHAP beeswarm source.	figure_source	LightGBM_style_shap_beeswarm_aggregated_source_data.tsv	LDL_size	28				26	199	-0.0221209	-0.0220002	-0.0215061	-0.0209502	-0.0204862	-0.0198612	-0.019775	0.748221	0.750234	0.762645	0.786623
Supplementary Fig. 2	beeswarm	ED3_shap_beeswarm	Aggregated SHAP beeswarm source.	figure_source	LightGBM_style_shap_beeswarm_aggregated_source_data.tsv	LDL_size	28				27	200	-0.019753	-0.0196021	-0.0191554	-0.01833	-0.0175133	-0.0168563	-0.0168093	0.762563	0.746307	0.756633	0.772074
Supplementary Fig. 2	beeswarm	ED3_shap_beeswarm	Aggregated SHAP beeswarm source.	figure_source	LightGBM_style_shap_beeswarm_aggregated_source_data.tsv	LDL_size	28				28	199	-0.0167655	-0.0166873	-0.0160043	-0.0151125	-0.014456	-0.013853	-0.0137162	0.73084	0.737343	0.746607	0.756821
Supplementary Fig. 2	beeswarm	ED3_shap_beeswarm	Aggregated SHAP beeswarm source.	figure_source	LightGBM_style_shap_beeswarm_aggregated_source_data.tsv	LDL_size	28				29	200	-0.0136855	-0.013406	-0.0126758	-0.0118182	-0.0109945	-0.0104009	-0.0102627	0.727389	0.72954	0.739618	0.746851
Supplementary Fig. 2	beeswarm	ED3_shap_beeswarm	Aggregated SHAP beeswarm source.	figure_source	LightGBM_style_shap_beeswarm_aggregated_source_data.tsv	LDL_size	28				30	199	-0.01025	-0.0101605	-0.00960348	-0.00888181	-0.00836333	-0.00794487	-0.00780184	0.719659	0.7241	0.734009	0.742966
Supplementary Fig. 2	beeswarm	ED3_shap_beeswarm	Aggregated SHAP beeswarm source.	figure_source	LightGBM_style_shap_beeswarm_aggregated_source_data.tsv	LDL_size	28				31	200	-0.0077956	-0.00770124	-0.00733621	-0.00679536	-0.00644861	-0.00619681	-0.00608013	0.708316	0.708903	0.723062	0.735339
Supplementary Fig. 2	beeswarm	ED3_shap_beeswarm	Aggregated SHAP beeswarm source.	figure_source	LightGBM_style_shap_beeswarm_aggregated_source_data.tsv	LDL_size	28				32	199	-0.00607578	-0.0060066	-0.00569961	-0.00542901	-0.00514319	-0.00486868	-0.00478701	0.697654	0.692321	0.719249	0.730577
Supplementary Fig. 2	beeswarm	ED3_shap_beeswarm	Aggregated SHAP beeswarm source.	figure_source	LightGBM_style_shap_beeswarm_aggregated_source_data.tsv	LDL_size	28				33	200	-0.00478493	-0.00472544	-0.00445936	-0.00416536	-0.00385097	-0.0036233	-0.00357503	0.692083	0.669841	0.706403	0.726834
Supplementary Fig. 2	beeswarm	ED3_shap_beeswarm	Aggregated SHAP beeswarm source.	figure_source	LightGBM_style_shap_beeswarm_aggregated_source_data.tsv	LDL_size	28				34	199	-0.00357319	-0.00353128	-0.00332558	-0.00304308	-0.00285164	-0.00270153	-0.00264519	0.686813	0.67008	0.69852	0.722027
Supplementary Fig. 2	beeswarm	ED3_shap_beeswarm	Aggregated SHAP beeswarm source.	figure_source	LightGBM_style_shap_beeswarm_aggregated_source_data.tsv	LDL_size	28				35	200	-0.00264485	-0.00262007	-0.00246108	-0.00226701	-0.00209465	-0.00194804	-0.00187716	0.673991	0.661601	0.694175	0.71372
Supplementary Fig. 2	beeswarm	ED3_shap_beeswarm	Aggregated SHAP beeswarm source.	figure_source	LightGBM_style_shap_beeswarm_aggregated_source_data.tsv	LDL_size	28				36	199	-0.00187307	-0.00182781	-0.00167784	-0.0015069	-0.00133734	-0.00119656	-0.00113501	0.661032	0.633222	0.690113	0.714995
Supplementary Fig. 2	beeswarm	ED3_shap_beeswarm	Aggregated SHAP beeswarm source.	figure_source	LightGBM_style_shap_beeswarm_aggregated_source_data.tsv	LDL_size	28				37	200	-0.00113381	-0.00111287	-0.000957532	-0.000759935	-0.000604037	-0.000492589	-0.000480149	0.673647	0.65246	0.683123	0.709014
Supplementary Fig. 2	beeswarm	ED3_shap_beeswarm	Aggregated SHAP beeswarm source.	figure_source	LightGBM_style_shap_beeswarm_aggregated_source_data.tsv	LDL_size	28				38	199	-0.000470705	-0.000430797	-0.000321421	-0.000187896	-5.79471e-05	5.99577e-05	9.26073e-05	0.666734	0.637395	0.674618	0.700949
Supplementary Fig. 2	beeswarm	ED3_shap_beeswarm	Aggregated SHAP beeswarm source.	figure_source	LightGBM_style_shap_beeswarm_aggregated_source_data.tsv	LDL_size	28				39	200	9.42107e-05	0.000130523	0.000265936	0.000411083	0.00054641	0.000697105	0.000720867	0.656587	0.630726	0.672259	0.700673
Supplementary Fig. 2	beeswarm	ED3_shap_beeswarm	Aggregated SHAP beeswarm source.	figure_source	LightGBM_style_shap_beeswarm_aggregated_source_data.tsv	LDL_size	28				40	199	0.000720972	0.000749694	0.000869882	0.000993907	0.00114222	0.0012325	0.00126197	0.666678	0.635587	0.673029	0.697781
Supplementary Fig. 2	beeswarm	ED3_shap_beeswarm	Aggregated SHAP beeswarm source.	figure_source	LightGBM_style_shap_beeswarm_aggregated_source_data.tsv	LDL_size	28				41	200	0.00126199	0.00129835	0.00136539	0.00146129	0.00154321	0.00164039	0.0016553	0.661212	0.629334	0.673295	0.697694
Supplementary Fig. 2	beeswarm	ED3_shap_beeswarm	Aggregated SHAP beeswarm source.	figure_source	LightGBM_style_shap_beeswarm_aggregated_source_data.tsv	LDL_size	28				42	199	0.00165549	0.00168046	0.00175198	0.00186696	0.00197372	0.00207689	0.00210998	0.65419	0.624963	0.65555	0.692907
Supplementary Fig. 2	beeswarm	ED3_shap_beeswarm	Aggregated SHAP beeswarm source.	figure_source	LightGBM_style_shap_beeswarm_aggregated_source_data.tsv	LDL_size	28				43	200	0.00211018	0.00213638	0.00222329	0.00239849	0.00251943	0.00259658	0.00260843	0.649433	0.616491	0.658158	0.692702
Supplementary Fig. 2	beeswarm	ED3_shap_beeswarm	Aggregated SHAP beeswarm source.	figure_source	LightGBM_style_shap_beeswarm_aggregated_source_data.tsv	LDL_size	28				44	199	0.00260989	0.00263779	0.00275588	0.00286528	0.00296375	0.00307018	0.00309002	0.64773	0.618483	0.655214	0.68798
Supplementary Fig. 2	beeswarm	ED3_shap_beeswarm	Aggregated SHAP beeswarm source.	figure_source	LightGBM_style_shap_beeswarm_aggregated_source_data.tsv	LDL_size	28				45	200	0.00309075	0.0031147	0.0032062	0.00331955	0.00345243	0.00353572	0.00355682	0.64954	0.623702	0.652548	0.681184
Supplementary Fig. 2	beeswarm	ED3_shap_beeswarm	Aggregated SHAP beeswarm source.	figure_source	LightGBM_style_shap_beeswarm_aggregated_source_data.tsv	LDL_size	28				46	199	0.00355744	0.00356327	0.00366269	0.0037611	0.00387656	0.00396796	0.00399316	0.647899	0.615058	0.649866	0.687379
Supplementary Fig. 2	beeswarm	ED3_shap_beeswarm	Aggregated SHAP beeswarm source.	figure_source	LightGBM_style_shap_beeswarm_aggregated_source_data.tsv	LDL_size	28				47	200	0.00399675	0.00401987	0.00413126	0.0042712	0.00439186	0.00449624	0.00453625	0.644002	0.612577	0.650109	0.686983
Supplementary Fig. 2	beeswarm	ED3_shap_beeswarm	Aggregated SHAP beeswarm source.	figure_source	LightGBM_style_shap_beeswarm_aggregated_source_data.tsv	LDL_size	28				48	199	0.00453772	0.0045648	0.00468674	0.0047961	0.00492638	0.0050276	0.00505129	0.634546	0.617872	0.643322	0.675478
Supplementary Fig. 2	beeswarm	ED3_shap_beeswarm	Aggregated SHAP beeswarm source.	figure_source	LightGBM_style_shap_beeswarm_aggregated_source_data.tsv	LDL_size	28				49	200	0.00505236	0.00508742	0.00519395	0.0053034	0.00541698	0.00552444	0.00557488	0.630183	0.603681	0.640738	0.675319
Supplementary Fig. 2	beeswarm	ED3_shap_beeswarm	Aggregated SHAP beeswarm source.	figure_source	LightGBM_style_shap_beeswarm_aggregated_source_data.tsv	LDL_size	28				50	200	0.00557577	0.00558879	0.00569383	0.00582139	0.00593793	0.00604704	0.00607331	0.638178	0.608482	0.64482	0.674005
Supplementary Fig. 2	beeswarm	ED3_shap_beeswarm	Aggregated SHAP beeswarm source.	figure_source	LightGBM_style_shap_beeswarm_aggregated_source_data.tsv	LDL_size	28				51	199	0.0060752	0.00609699	0.0061996	0.00632613	0.00653409	0.00663919	0.00666078	0.628935	0.597939	0.630553	0.663924
Supplementary Fig. 2	beeswarm	ED3_shap_beeswarm	Aggregated SHAP beeswarm source.	figure_source	LightGBM_style_shap_beeswarm_aggregated_source_data.tsv	LDL_size	28				52	200	0.00666103	0.00671	0.00684132	0.00696301	0.00714489	0.00723793	0.00726001	0.620552	0.590731	0.620987	0.660421
Supplementary Fig. 2	beeswarm	ED3_shap_beeswarm	Aggregated SHAP beeswarm source.	figure_source	LightGBM_style_shap_beeswarm_aggregated_source_data.tsv	LDL_size	28				53	199	0.0072633	0.00728794	0.00737054	0.00750177	0.00762586	0.00774396	0.00777933	0.619837	0.59369	0.622958	0.661222
Supplementary Fig. 2	beeswarm	ED3_shap_beeswarm	Aggregated SHAP beeswarm source.	figure_source	LightGBM_style_shap_beeswarm_aggregated_source_data.tsv	LDL_size	28				54	200	0.00778205	0.00780838	0.00792354	0.00806564	0.00822263	0.00831228	0.0083463	0.615216	0.589904	0.625014	0.66358
Supplementary Fig. 2	beeswarm	ED3_shap_beeswarm	Aggregated SHAP beeswarm source.	figure_source	LightGBM_style_shap_beeswarm_aggregated_source_data.tsv	LDL_size	28				55	199	0.00835081	0.00836635	0.00849309	0.00863376	0.00884365	0.00897922	0.009005	0.617379	0.585236	0.623446	0.658671
Supplementary Fig. 2	beeswarm	ED3_shap_beeswarm	Aggregated SHAP beeswarm source.	figure_source	LightGBM_style_shap_beeswarm_aggregated_source_data.tsv	LDL_size	28				56	200	0.00901022	0.00906238	0.00924619	0.0094	0.00953149	0.00965232	0.00969286	0.612875	0.579497	0.619854	0.653901
Supplementary Fig. 2	beeswarm	ED3_shap_beeswarm	Aggregated SHAP beeswarm source.	figure_source	LightGBM_style_shap_beeswarm_aggregated_source_data.tsv	LDL_size	28				57	199	0.00969349	0.00972386	0.00988243	0.0100314	0.0102248	0.0103959	0.0104151	0.588622	0.566936	0.604763	0.64869
Supplementary Fig. 2	beeswarm	ED3_shap_beeswarm	Aggregated SHAP beeswarm source.	figure_source	LightGBM_style_shap_beeswarm_aggregated_source_data.tsv	LDL_size	28				58	200	0.0104179	0.0104559	0.0105969	0.0107914	0.010954	0.0110956	0.0111273	0.585352	0.56204	0.594382	0.640549
Supplementary Fig. 2	beeswarm	ED3_shap_beeswarm	Aggregated SHAP beeswarm source.	figure_source	LightGBM_style_shap_beeswarm_aggregated_source_data.tsv	LDL_size	28				59	199	0.0111316	0.0111617	0.0113681	0.0116238	0.0117805	0.0119934	0.0120455	0.586479	0.555053	0.592676	0.640538
Supplementary Fig. 2	beeswarm	ED3_shap_beeswarm	Aggregated SHAP beeswarm source.	figure_source	LightGBM_style_shap_beeswarm_aggregated_source_data.tsv	LDL_size	28				60	200	0.0120474	0.012077	0.0122157	0.0124105	0.0126351	0.01279	0.0128119	0.569917	0.552093	0.577471	0.627357
Supplementary Fig. 2	beeswarm	ED3_shap_beeswarm	Aggregated SHAP beeswarm source.	figure_source	LightGBM_style_shap_beeswarm_aggregated_source_data.tsv	LDL_size	28				61	199	0.0128166	0.0128488	0.0130286	0.0132191	0.0134516	0.0136215	0.0136755	0.565328	0.546809	0.572533	0.607723
Supplementary Fig. 2	beeswarm	ED3_shap_beeswarm	Aggregated SHAP beeswarm source.	figure_source	LightGBM_style_shap_beeswarm_aggregated_source_data.tsv	LDL_size	28				62	200	0.0136768	0.0137421	0.0139288	0.0141239	0.0143498	0.0145472	0.0146161	0.550636	0.536991	0.569055	0.603368
Supplementary Fig. 2	beeswarm	ED3_shap_beeswarm	Aggregated SHAP beeswarm source.	figure_source	LightGBM_style_shap_beeswarm_aggregated_source_data.tsv	LDL_size	28				63	199	0.0146176	0.0146672	0.014819	0.0150318	0.0153045	0.0154781	0.0155324	0.547413	0.530429	0.556934	0.584245
Supplementary Fig. 2	beeswarm	ED3_shap_beeswarm	Aggregated SHAP beeswarm source.	figure_source	LightGBM_style_shap_beeswarm_aggregated_source_data.tsv	LDL_size	28				64	200	0.0155328	0.0155678	0.0157511	0.0159331	0.0161562	0.0163011	0.0163308	0.53299	0.522634	0.547868	0.584933
Supplementary Fig. 2	beeswarm	ED3_shap_beeswarm	Aggregated SHAP beeswarm source.	figure_source	LightGBM_style_shap_beeswarm_aggregated_source_data.tsv	LDL_size	28				65	199	0.0163308	0.0163743	0.0166037	0.0168942	0.0171282	0.0173178	0.0173827	0.529859	0.520044	0.54759	0.575918
Supplementary Fig. 2	beeswarm	ED3_shap_beeswarm	Aggregated SHAP beeswarm source.	figure_source	LightGBM_style_shap_beeswarm_aggregated_source_data.tsv	LDL_size	28				66	200	0.0173844	0.0174424	0.0176105	0.0178377	0.0180531	0.0182057	0.0182501	0.518745	0.505499	0.537456	0.567834
Supplementary Fig. 2	beeswarm	ED3_shap_beeswarm	Aggregated SHAP beeswarm source.	figure_source	LightGBM_style_shap_beeswarm_aggregated_source_data.tsv	LDL_size	28				67	199	0.0182568	0.0183039	0.0184905	0.0187279	0.0189302	0.0191277	0.0191723	0.511705	0.499768	0.53761	0.558713
Supplementary Fig. 2	beeswarm	ED3_shap_beeswarm	Aggregated SHAP beeswarm source.	figure_source	LightGBM_style_shap_beeswarm_aggregated_source_data.tsv	LDL_size	28				68	200	0.0191793	0.0192274	0.0194323	0.0196571	0.0199462	0.0201074	0.0201663	0.505594	0.494223	0.521414	0.5519
Supplementary Fig. 2	beeswarm	ED3_shap_beeswarm	Aggregated SHAP beeswarm source.	figure_source	LightGBM_style_shap_beeswarm_aggregated_source_data.tsv	LDL_size	28				69	199	0.0201756	0.02022	0.0203793	0.0205794	0.020807	0.0209592	0.0209921	0.493026	0.485215	0.515015	0.551266
Supplementary Fig. 2	beeswarm	ED3_shap_beeswarm	Aggregated SHAP beeswarm source.	figure_source	LightGBM_style_shap_beeswarm_aggregated_source_data.tsv	LDL_size	28				70	200	0.0209923	0.0210376	0.0212057	0.0213817	0.0215873	0.0217678	0.0218045	0.475695	0.467744	0.514546	0.545039
Supplementary Fig. 2	beeswarm	ED3_shap_beeswarm	Aggregated SHAP beeswarm source.	figure_source	LightGBM_style_shap_beeswarm_aggregated_source_data.tsv	LDL_size	28				71	199	0.0218097	0.0218547	0.022035	0.0222514	0.02243	0.0226109	0.0226717	0.474499	0.471556	0.509116	0.542104
Supplementary Fig. 2	beeswarm	ED3_shap_beeswarm	Aggregated SHAP beeswarm source.	figure_source	LightGBM_style_shap_beeswarm_aggregated_source_data.tsv	LDL_size	28				72	200	0.0226761	0.0227354	0.0229476	0.0232	0.0234541	0.0236742	0.0237425	0.473883	0.453151	0.502121	0.540304
Supplementary Fig. 2	beeswarm	ED3_shap_beeswarm	Aggregated SHAP beeswarm source.	figure_source	LightGBM_style_shap_beeswarm_aggregated_source_data.tsv	LDL_size	28				73	199	0.0237483	0.0238119	0.0240032	0.024197	0.0243756	0.0245592	0.0245905	0.467554	0.448063	0.500473	0.536729
Supplementary Fig. 2	beeswarm	ED3_shap_beeswarm	Aggregated SHAP beeswarm source.	figure_source	LightGBM_style_shap_beeswarm_aggregated_source_data.tsv	LDL_size	28				74	200	0.0245989	0.0246302	0.0247675	0.0250138	0.0252162	0.0253596	0.0254112	0.451024	0.438917	0.489531	0.528025
Supplementary Fig. 2	beeswarm	ED3_shap_beeswarm	Aggregated SHAP beeswarm source.	figure_source	LightGBM_style_shap_beeswarm_aggregated_source_data.tsv	LDL_size	28				75	200	0.0254136	0.0254522	0.0256533	0.0258787	0.0261005	0.0262559	0.0262947	0.45046	0.444457	0.48637	0.523986
Supplementary Fig. 2	beeswarm	ED3_shap_beeswarm	Aggregated SHAP beeswarm source.	figure_source	LightGBM_style_shap_beeswarm_aggregated_source_data.tsv	LDL_size	28				76	199	0.0262982	0.0263552	0.0265098	0.0268036	0.0270243	0.0271742	0.0272117	0.445013	0.422846	0.477306	0.514241
Supplementary Fig. 2	beeswarm	ED3_shap_beeswarm	Aggregated SHAP beeswarm source.	figure_source	LightGBM_style_shap_beeswarm_aggregated_source_data.tsv	LDL_size	28				77	200	0.0272125	0.0272496	0.0274485	0.0277008	0.0278816	0.0280768	0.0281045	0.416016	0.39563	0.462338	0.504765
Supplementary Fig. 2	beeswarm	ED3_shap_beeswarm	Aggregated SHAP beeswarm source.	figure_source	LightGBM_style_shap_beeswarm_aggregated_source_data.tsv	LDL_size	28				78	199	0.028116	0.0281511	0.028429	0.0287018	0.029005	0.0291847	0.029238	0.411088	0.378028	0.443646	0.494388
Supplementary Fig. 2	beeswarm	ED3_shap_beeswarm	Aggregated SHAP beeswarm source.	figure_source	LightGBM_style_shap_beeswarm_aggregated_source_data.tsv	LDL_size	28				79	200	0.0292428	0.0293128	0.0294657	0.0296545	0.0299079	0.0301299	0.0301783	0.419677	0.395773	0.453037	0.500892
Supplementary Fig. 2	beeswarm	ED3_shap_beeswarm	Aggregated SHAP beeswarm source.	figure_source	LightGBM_style_shap_beeswarm_aggregated_source_data.tsv	LDL_size	28				80	199	0.030188	0.0302328	0.0304116	0.0306408	0.030939	0.0311313	0.0311869	0.407125	0.349205	0.447063	0.485608
Supplementary Fig. 2	beeswarm	ED3_shap_beeswarm	Aggregated SHAP beeswarm source.	figure_source	LightGBM_style_shap_beeswarm_aggregated_source_data.tsv	LDL_size	28				81	200	0.03119	0.0312253	0.0314611	0.0316819	0.0319219	0.0320788	0.0321241	0.390619	0.313401	0.439111	0.485755
Supplementary Fig. 2	beeswarm	ED3_shap_beeswarm	Aggregated SHAP beeswarm source.	figure_source	LightGBM_style_shap_beeswarm_aggregated_source_data.tsv	LDL_size	28				82	199	0.0321258	0.0321833	0.0323944	0.0326456	0.0328946	0.0330751	0.0331347	0.363195	0.270723	0.412951	0.462378
Supplementary Fig. 2	beeswarm	ED3_shap_beeswarm	Aggregated SHAP beeswarm source.	figure_source	LightGBM_style_shap_beeswarm_aggregated_source_data.tsv	LDL_size	28				83	200	0.0331375	0.0331823	0.0334149	0.0336429	0.0338826	0.0340945	0.0341571	0.387325	0.342846	0.423678	0.473638
Supplementary Fig. 2	beeswarm	ED3_shap_beeswarm	Aggregated SHAP beeswarm source.	figure_source	LightGBM_style_shap_beeswarm_aggregated_source_data.tsv	LDL_size	28				84	199	0.0341615	0.0342029	0.0344139	0.0347131	0.0350235	0.035304	0.0353506	0.382786	0.32319	0.418338	0.464943
Supplementary Fig. 2	beeswarm	ED3_shap_beeswarm	Aggregated SHAP beeswarm source.	figure_source	LightGBM_style_shap_beeswarm_aggregated_source_data.tsv	LDL_size	28				85	200	0.0353511	0.0353734	0.0355781	0.0358442	0.0361868	0.0363922	0.0364757	0.360887	0.31109	0.393846	0.448267
Supplementary Fig. 2	beeswarm	ED3_shap_beeswarm	Aggregated SHAP beeswarm source.	figure_source	LightGBM_style_shap_beeswarm_aggregated_source_data.tsv	LDL_size	28				86	199	0.0364848	0.0365271	0.036781	0.0370404	0.037329	0.037606	0.0376855	0.380624	0.312969	0.418033	0.46338
Supplementary Fig. 2	beeswarm	ED3_shap_beeswarm	Aggregated SHAP beeswarm source.	figure_source	LightGBM_style_shap_beeswarm_aggregated_source_data.tsv	LDL_size	28				87	200	0.0376945	0.0377642	0.0380129	0.0382481	0.0385093	0.038757	0.0388219	0.372982	0.306421	0.40434	0.454307
Supplementary Fig. 2	beeswarm	ED3_shap_beeswarm	Aggregated SHAP beeswarm source.	figure_source	LightGBM_style_shap_beeswarm_aggregated_source_data.tsv	LDL_size	28				88	199	0.0388288	0.0389235	0.039197	0.0395329	0.0398389	0.0401655	0.040228	0.354726	0.281003	0.390991	0.445606
Supplementary Fig. 2	beeswarm	ED3_shap_beeswarm	Aggregated SHAP beeswarm source.	figure_source	LightGBM_style_shap_beeswarm_aggregated_source_data.tsv	LDL_size	28				89	200	0.040242	0.0403026	0.0405506	0.0409454	0.0413421	0.0416657	0.0416885	0.371499	0.326285	0.388049	0.442197
Supplementary Fig. 2	beeswarm	ED3_shap_beeswarm	Aggregated SHAP beeswarm source.	figure_source	LightGBM_style_shap_beeswarm_aggregated_source_data.tsv	LDL_size	28				90	199	0.0416976	0.041801	0.0420618	0.0423454	0.0428211	0.0430604	0.0431607	0.36233	0.320276	0.382045	0.436964
Supplementary Fig. 2	beeswarm	ED3_shap_beeswarm	Aggregated SHAP beeswarm source.	figure_source	LightGBM_style_shap_beeswarm_aggregated_source_data.tsv	LDL_size	28				91	200	0.0431711	0.043268	0.043563	0.0439599	0.0444523	0.0447899	0.0448707	0.348543	0.273605	0.372766	0.432393
Supplementary Fig. 2	beeswarm	ED3_shap_beeswarm	Aggregated SHAP beeswarm source.	figure_source	LightGBM_style_shap_beeswarm_aggregated_source_data.tsv	LDL_size	28				92	199	0.0449122	0.0449908	0.0453044	0.0456922	0.0461276	0.0464914	0.0466146	0.334237	0.278051	0.357999	0.419843
Supplementary Fig. 2	beeswarm	ED3_shap_beeswarm	Aggregated SHAP beeswarm source.	figure_source	LightGBM_style_shap_beeswarm_aggregated_source_data.tsv	LDL_size	28				93	200	0.0466374	0.0467502	0.0471627	0.0476615	0.0480594	0.0485342	0.0486601	0.335256	0.274119	0.355509	0.412712
Supplementary Fig. 2	beeswarm	ED3_shap_beeswarm	Aggregated SHAP beeswarm source.	figure_source	LightGBM_style_shap_beeswarm_aggregated_source_data.tsv	LDL_size	28				94	199	0.0486862	0.0487637	0.0490888	0.0495385	0.050043	0.0505062	0.0506534	0.326651	0.276451	0.346001	0.400466
Supplementary Fig. 2	beeswarm	ED3_shap_beeswarm	Aggregated SHAP beeswarm source.	figure_source	LightGBM_style_shap_beeswarm_aggregated_source_data.tsv	LDL_size	28				95	200	0.050673	0.0508203	0.0513056	0.051911	0.0525201	0.0529323	0.0530317	0.326593	0.267502	0.353695	0.396441
Supplementary Fig. 2	beeswarm	ED3_shap_beeswarm	Aggregated SHAP beeswarm source.	figure_source	LightGBM_style_shap_beeswarm_aggregated_source_data.tsv	LDL_size	28				96	199	0.0530577	0.0531667	0.0536617	0.0544687	0.0552516	0.0557992	0.0559705	0.300312	0.240325	0.321992	0.378423
Supplementary Fig. 2	beeswarm	ED3_shap_beeswarm	Aggregated SHAP beeswarm source.	figure_source	LightGBM_style_shap_beeswarm_aggregated_source_data.tsv	LDL_size	28				97	200	0.0559872	0.056158	0.0568245	0.0576693	0.0587702	0.059664	0.0597844	0.315918	0.265475	0.333416	0.380197
Supplementary Fig. 2	beeswarm	ED3_shap_beeswarm	Aggregated SHAP beeswarm source.	figure_source	LightGBM_style_shap_beeswarm_aggregated_source_data.tsv	LDL_size	28				98	199	0.0598017	0.0600013	0.0609174	0.0622316	0.0634679	0.0645961	0.064827	0.306996	0.253237	0.317283	0.364485
Supplementary Fig. 2	beeswarm	ED3_shap_beeswarm	Aggregated SHAP beeswarm source.	figure_source	LightGBM_style_shap_beeswarm_aggregated_source_data.tsv	LDL_size	28				99	200	0.0648573	0.0654101	0.066268	0.0680372	0.0698662	0.0719545	0.0725093	0.278332	0.215407	0.292324	0.35953
Supplementary Fig. 2	beeswarm	ED3_shap_beeswarm	Aggregated SHAP beeswarm source.	figure_source	LightGBM_style_shap_beeswarm_aggregated_source_data.tsv	LDL_size	28				100	200	0.0725229	0.073149	0.0751555	0.0803416	0.0889505	0.104865	0.128598	0.234686	0.174754	0.23692	0.308161
Supplementary Fig. 2	beeswarm	ED3_shap_beeswarm	Aggregated SHAP beeswarm source.	figure_source	LightGBM_style_shap_beeswarm_aggregated_source_data.tsv	Unsaturation	29				1	200	-0.0655588	-0.060052	-0.0529262	-0.0495085	-0.0471456	-0.0460097	-0.0457772	0.726444	0.652716	0.701117	0.78806
Supplementary Fig. 2	beeswarm	ED3_shap_beeswarm	Aggregated SHAP beeswarm source.	figure_source	LightGBM_style_shap_beeswarm_aggregated_source_data.tsv	Unsaturation	29				2	200	-0.0457567	-0.0456047	-0.0447784	-0.043811	-0.0428569	-0.0423839	-0.0422128	0.708268	0.636207	0.682571	0.772629
Supplementary Fig. 2	beeswarm	ED3_shap_beeswarm	Aggregated SHAP beeswarm source.	figure_source	LightGBM_style_shap_beeswarm_aggregated_source_data.tsv	Unsaturation	29				3	200	-0.0421954	-0.0420869	-0.0416628	-0.0411396	-0.0406874	-0.0403946	-0.0403216	0.709764	0.651184	0.687124	0.754442
Supplementary Fig. 2	beeswarm	ED3_shap_beeswarm	Aggregated SHAP beeswarm source.	figure_source	LightGBM_style_shap_beeswarm_aggregated_source_data.tsv	Unsaturation	29				4	200	-0.0403142	-0.0402401	-0.0399578	-0.039559	-0.0392484	-0.0389134	-0.0388543	0.697239	0.631886	0.678666	0.753636
Supplementary Fig. 2	beeswarm	ED3_shap_beeswarm	Aggregated SHAP beeswarm source.	figure_source	LightGBM_style_shap_beeswarm_aggregated_source_data.tsv	Unsaturation	29				5	199	-0.0388539	-0.0387518	-0.0383619	-0.0380022	-0.0377611	-0.0375678	-0.0375222	0.695644	0.629803	0.680998	0.735698
Supplementary Fig. 2	beeswarm	ED3_shap_beeswarm	Aggregated SHAP beeswarm source.	figure_source	LightGBM_style_shap_beeswarm_aggregated_source_data.tsv	Unsaturation	29				6	200	-0.0375117	-0.0374881	-0.0372437	-0.0369141	-0.036638	-0.0364751	-0.0364253	0.690544	0.620236	0.678654	0.746083
Supplementary Fig. 2	beeswarm	ED3_shap_beeswarm	Aggregated SHAP beeswarm source.	figure_source	LightGBM_style_shap_beeswarm_aggregated_source_data.tsv	Unsaturation	29				7	200	-0.0364242	-0.0363697	-0.0361629	-0.0359628	-0.0357293	-0.0355681	-0.0355225	0.685291	0.613108	0.664978	0.737637
Supplementary Fig. 2	beeswarm	ED3_shap_beeswarm	Aggregated SHAP beeswarm source.	figure_source	LightGBM_style_shap_beeswarm_aggregated_source_data.tsv	Unsaturation	29				8	200	-0.035515	-0.0354817	-0.0352637	-0.0350569	-0.0347462	-0.0345897	-0.0345366	0.686294	0.619629	0.670204	0.735202
Supplementary Fig. 2	beeswarm	ED3_shap_beeswarm	Aggregated SHAP beeswarm source.	figure_source	LightGBM_style_shap_beeswarm_aggregated_source_data.tsv	Unsaturation	29				9	199	-0.0345302	-0.0344976	-0.0343438	-0.0341472	-0.0339478	-0.0338129	-0.0337693	0.692071	0.617943	0.676291	0.753292
Supplementary Fig. 2	beeswarm	ED3_shap_beeswarm	Aggregated SHAP beeswarm source.	figure_source	LightGBM_style_shap_beeswarm_aggregated_source_data.tsv	Unsaturation	29				10	200	-0.0337648	-0.0337329	-0.0335749	-0.0333667	-0.03318	-0.0330267	-0.033	0.695477	0.629556	0.678931	0.746368
Supplementary Fig. 2	beeswarm	ED3_shap_beeswarm	Aggregated SHAP beeswarm source.	figure_source	LightGBM_style_shap_beeswarm_aggregated_source_data.tsv	Unsaturation	29				11	200	-0.0329891	-0.0329562	-0.0328311	-0.0326128	-0.032387	-0.0322626	-0.0322245	0.672363	0.609415	0.653349	0.721577
Supplementary Fig. 2	beeswarm	ED3_shap_beeswarm	Aggregated SHAP beeswarm source.	figure_source	LightGBM_style_shap_beeswarm_aggregated_source_data.tsv	Unsaturation	29				12	200	-0.0322065	-0.0321757	-0.0320357	-0.0319064	-0.0317103	-0.031571	-0.0315562	0.674871	0.609803	0.656159	0.722417
Supplementary Fig. 2	beeswarm	ED3_shap_beeswarm	Aggregated SHAP beeswarm source.	figure_source	LightGBM_style_shap_beeswarm_aggregated_source_data.tsv	Unsaturation	29				13	199	-0.0315554	-0.0315247	-0.0314007	-0.0312621	-0.0311116	-0.0310319	-0.0310019	0.666806	0.603828	0.647213	0.71586
Supplementary Fig. 2	beeswarm	ED3_shap_beeswarm	Aggregated SHAP beeswarm source.	figure_source	LightGBM_style_shap_beeswarm_aggregated_source_data.tsv	Unsaturation	29				14	200	-0.0310016	-0.0309575	-0.0308196	-0.0306489	-0.0305009	-0.0303442	-0.0303029	0.675332	0.605447	0.666177	0.726523
Supplementary Fig. 2	beeswarm	ED3_shap_beeswarm	Aggregated SHAP beeswarm source.	figure_source	LightGBM_style_shap_beeswarm_aggregated_source_data.tsv	Unsaturation	29				15	200	-0.0303029	-0.0302856	-0.0301415	-0.0299847	-0.0298773	-0.0297847	-0.0297283	0.674447	0.605261	0.652489	0.727302
Supplementary Fig. 2	beeswarm	ED3_shap_beeswarm	Aggregated SHAP beeswarm source.	figure_source	LightGBM_style_shap_beeswarm_aggregated_source_data.tsv	Unsaturation	29				16	200	-0.0297232	-0.0296953	-0.0295809	-0.0294376	-0.0292664	-0.0291827	-0.0291536	0.659722	0.599738	0.640079	0.704294
Supplementary Fig. 2	beeswarm	ED3_shap_beeswarm	Aggregated SHAP beeswarm source.	figure_source	LightGBM_style_shap_beeswarm_aggregated_source_data.tsv	Unsaturation	29				17	199	-0.0291532	-0.0291251	-0.0290271	-0.0288886	-0.028749	-0.028629	-0.0285955	0.675063	0.60518	0.658379	0.725385
Supplementary Fig. 2	beeswarm	ED3_shap_beeswarm	Aggregated SHAP beeswarm source.	figure_source	LightGBM_style_shap_beeswarm_aggregated_source_data.tsv	Unsaturation	29				18	200	-0.0285953	-0.0285748	-0.0284913	-0.028364	-0.0282361	-0.0281395	-0.0281155	0.67395	0.604352	0.6564	0.724671
Supplementary Fig. 2	beeswarm	ED3_shap_beeswarm	Aggregated SHAP beeswarm source.	figure_source	LightGBM_style_shap_beeswarm_aggregated_source_data.tsv	Unsaturation	29				19	200	-0.028113	-0.0280822	-0.0280001	-0.0278967	-0.0277997	-0.0277308	-0.0277056	0.663999	0.595243	0.64262	0.710845
Supplementary Fig. 2	beeswarm	ED3_shap_beeswarm	Aggregated SHAP beeswarm source.	figure_source	LightGBM_style_shap_beeswarm_aggregated_source_data.tsv	Unsaturation	29				20	200	-0.0277042	-0.0276799	-0.0275654	-0.0274553	-0.0273394	-0.0272577	-0.0272358	0.672741	0.592764	0.642205	0.729125
Supplementary Fig. 2	beeswarm	ED3_shap_beeswarm	Aggregated SHAP beeswarm source.	figure_source	LightGBM_style_shap_beeswarm_aggregated_source_data.tsv	Unsaturation	29				21	199	-0.0272332	-0.0272191	-0.0270969	-0.0269632	-0.0268502	-0.0267432	-0.0267137	0.677557	0.597469	0.659903	0.734432
Supplementary Fig. 2	beeswarm	ED3_shap_beeswarm	Aggregated SHAP beeswarm source.	figure_source	LightGBM_style_shap_beeswarm_aggregated_source_data.tsv	Unsaturation	29				22	200	-0.0267134	-0.0266894	-0.0266156	-0.0265016	-0.0263788	-0.0262815	-0.0262618	0.664874	0.590233	0.645777	0.726626
Supplementary Fig. 2	beeswarm	ED3_shap_beeswarm	Aggregated SHAP beeswarm source.	figure_source	LightGBM_style_shap_beeswarm_aggregated_source_data.tsv	Unsaturation	29				23	200	-0.026261	-0.026244	-0.026131	-0.0259997	-0.0258812	-0.0257919	-0.025768	0.660072	0.584675	0.635	0.718098
Supplementary Fig. 2	beeswarm	ED3_shap_beeswarm	Aggregated SHAP beeswarm source.	figure_source	LightGBM_style_shap_beeswarm_aggregated_source_data.tsv	Unsaturation	29				24	200	-0.0257651	-0.0257474	-0.025632	-0.025525	-0.0253891	-0.0253046	-0.0252817	0.659853	0.582919	0.632562	0.711498
Supplementary Fig. 2	beeswarm	ED3_shap_beeswarm	Aggregated SHAP beeswarm source.	figure_source	LightGBM_style_shap_beeswarm_aggregated_source_data.tsv	Unsaturation	29				25	199	-0.0252813	-0.0252646	-0.0251559	-0.0250581	-0.0249337	-0.0248422	-0.0248247	0.651026	0.577105	0.62865	0.707183
Supplementary Fig. 2	beeswarm	ED3_shap_beeswarm	Aggregated SHAP beeswarm source.	figure_source	LightGBM_style_shap_beeswarm_aggregated_source_data.tsv	Unsaturation	29				26	200	-0.0248212	-0.0247903	-0.0246812	-0.0245566	-0.0244508	-0.0243779	-0.0243484	0.639749	0.565315	0.622193	0.694506
Supplementary Fig. 2	beeswarm	ED3_shap_beeswarm	Aggregated SHAP beeswarm source.	figure_source	LightGBM_style_shap_beeswarm_aggregated_source_data.tsv	Unsaturation	29				27	200	-0.0243467	-0.0243272	-0.0242685	-0.0241616	-0.0240575	-0.0239833	-0.0239574	0.664332	0.591144	0.641134	0.719373
Supplementary Fig. 2	beeswarm	ED3_shap_beeswarm	Aggregated SHAP beeswarm source.	figure_source	LightGBM_style_shap_beeswarm_aggregated_source_data.tsv	Unsaturation	29				28	200	-0.0239566	-0.0239429	-0.023864	-0.023771	-0.0236407	-0.0235479	-0.0235076	0.653407	0.581346	0.640439	0.706482
Supplementary Fig. 2	beeswarm	ED3_shap_beeswarm	Aggregated SHAP beeswarm source.	figure_source	LightGBM_style_shap_beeswarm_aggregated_source_data.tsv	Unsaturation	29				29	199	-0.0235073	-0.023483	-0.0233979	-0.0232877	-0.0231852	-0.0231066	-0.0230866	0.644975	0.564438	0.609184	0.702077
Supplementary Fig. 2	beeswarm	ED3_shap_beeswarm	Aggregated SHAP beeswarm source.	figure_source	LightGBM_style_shap_beeswarm_aggregated_source_data.tsv	Unsaturation	29				30	200	-0.0230865	-0.0230715	-0.0229646	-0.0228564	-0.0227671	-0.0226634	-0.0226365	0.659593	0.578128	0.628595	0.717313
Supplementary Fig. 2	beeswarm	ED3_shap_beeswarm	Aggregated SHAP beeswarm source.	figure_source	LightGBM_style_shap_beeswarm_aggregated_source_data.tsv	Unsaturation	29				31	200	-0.0226316	-0.0226057	-0.0225045	-0.0223959	-0.022307	-0.0222226	-0.0222056	0.666607	0.578436	0.632657	0.729424
Supplementary Fig. 2	beeswarm	ED3_shap_beeswarm	Aggregated SHAP beeswarm source.	figure_source	LightGBM_style_shap_beeswarm_aggregated_source_data.tsv	Unsaturation	29				32	200	-0.0222032	-0.0221687	-0.0220861	-0.0219902	-0.0218765	-0.0217993	-0.0217758	0.642414	0.562191	0.618048	0.696442
Supplementary Fig. 2	beeswarm	ED3_shap_beeswarm	Aggregated SHAP beeswarm source.	figure_source	LightGBM_style_shap_beeswarm_aggregated_source_data.tsv	Unsaturation	29				33	199	-0.0217744	-0.0217452	-0.0216513	-0.0215495	-0.0214622	-0.0213746	-0.0213528	0.651564	0.565963	0.620965	0.712935
Supplementary Fig. 2	beeswarm	ED3_shap_beeswarm	Aggregated SHAP beeswarm source.	figure_source	LightGBM_style_shap_beeswarm_aggregated_source_data.tsv	Unsaturation	29				34	200	-0.0213517	-0.0213325	-0.0212392	-0.0211285	-0.0209996	-0.0209213	-0.0208947	0.65026	0.570766	0.628808	0.702826
Supplementary Fig. 2	beeswarm	ED3_shap_beeswarm	Aggregated SHAP beeswarm source.	figure_source	LightGBM_style_shap_beeswarm_aggregated_source_data.tsv	Unsaturation	29				35	200	-0.020893	-0.0208741	-0.020784	-0.020668	-0.0205642	-0.0204825	-0.0204621	0.645302	0.56537	0.626442	0.708492
Supplementary Fig. 2	beeswarm	ED3_shap_beeswarm	Aggregated SHAP beeswarm source.	figure_source	LightGBM_style_shap_beeswarm_aggregated_source_data.tsv	Unsaturation	29				36	200	-0.0204617	-0.0204434	-0.0203482	-0.0202365	-0.0201234	-0.0200487	-0.020019	0.637858	0.554187	0.611956	0.685494
Supplementary Fig. 2	beeswarm	ED3_shap_beeswarm	Aggregated SHAP beeswarm source.	figure_source	LightGBM_style_shap_beeswarm_aggregated_source_data.tsv	Unsaturation	29				37	199	-0.0200089	-0.0199819	-0.0198947	-0.0198107	-0.0196978	-0.0196198	-0.0195897	0.651944	0.552419	0.619226	0.735292
Supplementary Fig. 2	beeswarm	ED3_shap_beeswarm	Aggregated SHAP beeswarm source.	figure_source	LightGBM_style_shap_beeswarm_aggregated_source_data.tsv	Unsaturation	29				38	200	-0.019588	-0.0195582	-0.0194787	-0.0193787	-0.0192496	-0.0191765	-0.0191485	0.638479	0.55097	0.600826	0.70031
Supplementary Fig. 2	beeswarm	ED3_shap_beeswarm	Aggregated SHAP beeswarm source.	figure_source	LightGBM_style_shap_beeswarm_aggregated_source_data.tsv	Unsaturation	29				39	200	-0.0191468	-0.0191255	-0.0190176	-0.0188979	-0.018784	-0.0187091	-0.018687	0.620473	0.544785	0.584926	0.674163
Supplementary Fig. 2	beeswarm	ED3_shap_beeswarm	Aggregated SHAP beeswarm source.	figure_source	LightGBM_style_shap_beeswarm_aggregated_source_data.tsv	Unsaturation	29				40	200	-0.0186865	-0.0186633	-0.0185708	-0.0184572	-0.0183335	-0.0182006	-0.0181827	0.639104	0.555976	0.606112	0.707753
Supplementary Fig. 2	beeswarm	ED3_shap_beeswarm	Aggregated SHAP beeswarm source.	figure_source	LightGBM_style_shap_beeswarm_aggregated_source_data.tsv	Unsaturation	29				41	199	-0.0181807	-0.0181605	-0.0180425	-0.0179001	-0.0177762	-0.0176834	-0.0176627	0.640679	0.543485	0.594517	0.709192
Supplementary Fig. 2	beeswarm	ED3_shap_beeswarm	Aggregated SHAP beeswarm source.	figure_source	LightGBM_style_shap_beeswarm_aggregated_source_data.tsv	Unsaturation	29				42	200	-0.0176627	-0.0176244	-0.0175318	-0.0174443	-0.0173186	-0.017201	-0.0171775	0.63505	0.53679	0.596022	0.718172
Supplementary Fig. 2	beeswarm	ED3_shap_beeswarm	Aggregated SHAP beeswarm source.	figure_source	LightGBM_style_shap_beeswarm_aggregated_source_data.tsv	Unsaturation	29				43	200	-0.0171759	-0.0171462	-0.0170613	-0.0169491	-0.0168267	-0.0167208	-0.0166948	0.64552	0.550417	0.592665	0.729652
Supplementary Fig. 2	beeswarm	ED3_shap_beeswarm	Aggregated SHAP beeswarm source.	figure_source	LightGBM_style_shap_beeswarm_aggregated_source_data.tsv	Unsaturation	29				44	200	-0.016692	-0.0166641	-0.0165695	-0.0164442	-0.0163061	-0.0161847	-0.0161602	0.626624	0.533446	0.578256	0.703653
Supplementary Fig. 2	beeswarm	ED3_shap_beeswarm	Aggregated SHAP beeswarm source.	figure_source	LightGBM_style_shap_beeswarm_aggregated_source_data.tsv	Unsaturation	29				45	199	-0.0161593	-0.0161399	-0.0160265	-0.015882	-0.0157374	-0.015599	-0.0155671	0.622304	0.542879	0.578999	0.685098
Supplementary Fig. 2	beeswarm	ED3_shap_beeswarm	Aggregated SHAP beeswarm source.	figure_source	LightGBM_style_shap_beeswarm_aggregated_source_data.tsv	Unsaturation	29				46	200	-0.0155664	-0.0155514	-0.0154366	-0.0153127	-0.0152105	-0.0150876	-0.0150649	0.61796	0.529327	0.565144	0.691045
Supplementary Fig. 2	beeswarm	ED3_shap_beeswarm	Aggregated SHAP beeswarm source.	figure_source	LightGBM_style_shap_beeswarm_aggregated_source_data.tsv	Unsaturation	29				47	200	-0.0150611	-0.0150256	-0.0149149	-0.0147639	-0.0146023	-0.01446	-0.0144365	0.646151	0.535755	0.584784	0.726726
Supplementary Fig. 2	beeswarm	ED3_shap_beeswarm	Aggregated SHAP beeswarm source.	figure_source	LightGBM_style_shap_beeswarm_aggregated_source_data.tsv	Unsaturation	29				48	200	-0.0144364	-0.0143919	-0.0142393	-0.0140663	-0.0139074	-0.0137712	-0.0137342	0.629331	0.525688	0.560951	0.723704
Supplementary Fig. 2	beeswarm	ED3_shap_beeswarm	Aggregated SHAP beeswarm source.	figure_source	LightGBM_style_shap_beeswarm_aggregated_source_data.tsv	Unsaturation	29				49	199	-0.0137276	-0.0136914	-0.0135579	-0.0133684	-0.013159	-0.0130006	-0.0129751	0.610614	0.520755	0.553822	0.682289
Supplementary Fig. 2	beeswarm	ED3_shap_beeswarm	Aggregated SHAP beeswarm source.	figure_source	LightGBM_style_shap_beeswarm_aggregated_source_data.tsv	Unsaturation	29				50	200	-0.0129721	-0.01295	-0.0127753	-0.0125524	-0.0123727	-0.0122508	-0.0122221	0.622677	0.520994	0.568317	0.705399
Supplementary Fig. 2	beeswarm	ED3_shap_beeswarm	Aggregated SHAP beeswarm source.	figure_source	LightGBM_style_shap_beeswarm_aggregated_source_data.tsv	Unsaturation	29				51	200	-0.0122221	-0.0122064	-0.0120723	-0.0118565	-0.0116396	-0.0114885	-0.0114268	0.600315	0.514763	0.538077	0.634273
Supplementary Fig. 2	beeswarm	ED3_shap_beeswarm	Aggregated SHAP beeswarm source.	figure_source	LightGBM_style_shap_beeswarm_aggregated_source_data.tsv	Unsaturation	29				52	200	-0.0114244	-0.0113626	-0.0111956	-0.0109876	-0.0107774	-0.0106207	-0.010551	0.597323	0.511607	0.533316	0.625035
Supplementary Fig. 2	beeswarm	ED3_shap_beeswarm	Aggregated SHAP beeswarm source.	figure_source	LightGBM_style_shap_beeswarm_aggregated_source_data.tsv	Unsaturation	29				53	199	-0.0105506	-0.0104931	-0.0103351	-0.0101213	-0.00982557	-0.00966859	-0.00963046	0.59881	0.512474	0.537787	0.660052
Supplementary Fig. 2	beeswarm	ED3_shap_beeswarm	Aggregated SHAP beeswarm source.	figure_source	LightGBM_style_shap_beeswarm_aggregated_source_data.tsv	Unsaturation	29				54	200	-0.00962723	-0.00959487	-0.00936091	-0.00908964	-0.00879459	-0.00858394	-0.0085181	0.609568	0.505796	0.530986	0.68424
Supplementary Fig. 2	beeswarm	ED3_shap_beeswarm	Aggregated SHAP beeswarm source.	figure_source	LightGBM_style_shap_beeswarm_aggregated_source_data.tsv	Unsaturation	29				55	200	-0.00851595	-0.00848027	-0.00823787	-0.00791196	-0.00756746	-0.007278	-0.00721459	0.621481	0.505547	0.521348	0.755389
Supplementary Fig. 2	beeswarm	ED3_shap_beeswarm	Aggregated SHAP beeswarm source.	figure_source	LightGBM_style_shap_beeswarm_aggregated_source_data.tsv	Unsaturation	29				56	200	-0.00720801	-0.00712003	-0.00684544	-0.00644411	-0.00606589	-0.0057766	-0.00564138	0.590105	0.49386	0.509461	0.670802
Supplementary Fig. 2	beeswarm	ED3_shap_beeswarm	Aggregated SHAP beeswarm source.	figure_source	LightGBM_style_shap_beeswarm_aggregated_source_data.tsv	Unsaturation	29				57	199	-0.00563964	-0.00557513	-0.00523777	-0.00475378	-0.00426403	-0.00396692	-0.00385908	0.583335	0.492073	0.502843	0.552589
Supplementary Fig. 2	beeswarm	ED3_shap_beeswarm	Aggregated SHAP beeswarm source.	figure_source	LightGBM_style_shap_beeswarm_aggregated_source_data.tsv	Unsaturation	29				58	200	-0.00384714	-0.00374092	-0.00338837	-0.003036	-0.00262507	-0.00225639	-0.00218726	0.572369	0.487474	0.499337	0.517353
Supplementary Fig. 2	beeswarm	ED3_shap_beeswarm	Aggregated SHAP beeswarm source.	figure_source	LightGBM_style_shap_beeswarm_aggregated_source_data.tsv	Unsaturation	29				59	200	-0.00214178	-0.00203864	-0.00174991	-0.00136377	-0.000937906	-0.000570812	-0.000422925	0.558753	0.480417	0.493515	0.504041
Supplementary Fig. 2	beeswarm	ED3_shap_beeswarm	Aggregated SHAP beeswarm source.	figure_source	LightGBM_style_shap_beeswarm_aggregated_source_data.tsv	Unsaturation	29				60	200	-0.000414157	-0.000328468	4.30148e-05	0.000470949	0.000835241	0.0012003	0.00125869	0.535992	0.472995	0.484878	0.498523
Supplementary Fig. 2	beeswarm	ED3_shap_beeswarm	Aggregated SHAP beeswarm source.	figure_source	LightGBM_style_shap_beeswarm_aggregated_source_data.tsv	Unsaturation	29				61	199	0.00128062	0.00135553	0.00179129	0.00218644	0.00266752	0.00301409	0.00311352	0.522678	0.469467	0.480621	0.49105
Supplementary Fig. 2	beeswarm	ED3_shap_beeswarm	Aggregated SHAP beeswarm source.	figure_source	LightGBM_style_shap_beeswarm_aggregated_source_data.tsv	Unsaturation	29				62	200	0.0031182	0.00326707	0.00362511	0.00402576	0.00446122	0.00477407	0.00487566	0.519884	0.464527	0.474248	0.485369
Supplementary Fig. 2	beeswarm	ED3_shap_beeswarm	Aggregated SHAP beeswarm source.	figure_source	LightGBM_style_shap_beeswarm_aggregated_source_data.tsv	Unsaturation	29				63	200	0.00488195	0.00495967	0.00533635	0.00581677	0.00618867	0.00659043	0.00670515	0.498717	0.455874	0.469366	0.481658
Supplementary Fig. 2	beeswarm	ED3_shap_beeswarm	Aggregated SHAP beeswarm source.	figure_source	LightGBM_style_shap_beeswarm_aggregated_source_data.tsv	Unsaturation	29				64	200	0.00670637	0.00680094	0.00709838	0.00765524	0.00796819	0.00844638	0.00849287	0.491348	0.449704	0.461864	0.475924
Supplementary Fig. 2	beeswarm	ED3_shap_beeswarm	Aggregated SHAP beeswarm source.	figure_source	LightGBM_style_shap_beeswarm_aggregated_source_data.tsv	Unsaturation	29				65	199	0.00850588	0.00857087	0.00887929	0.00927076	0.0097026	0.00999907	0.0100874	0.486727	0.447438	0.460916	0.474501
Supplementary Fig. 2	beeswarm	ED3_shap_beeswarm	Aggregated SHAP beeswarm source.	figure_source	LightGBM_style_shap_beeswarm_aggregated_source_data.tsv	Unsaturation	29				66	200	0.0100958	0.0101932	0.0104791	0.0108279	0.0112337	0.0115571	0.0115992	0.472267	0.436476	0.454217	0.471161
Supplementary Fig. 2	beeswarm	ED3_shap_beeswarm	Aggregated SHAP beeswarm source.	figure_source	LightGBM_style_shap_beeswarm_aggregated_source_data.tsv	Unsaturation	29				67	200	0.011602	0.0116943	0.0119147	0.0124082	0.0128396	0.0131693	0.0132118	0.457721	0.425972	0.449248	0.462614
Supplementary Fig. 2	beeswarm	ED3_shap_beeswarm	Aggregated SHAP beeswarm source.	figure_source	LightGBM_style_shap_beeswarm_aggregated_source_data.tsv	Unsaturation	29				68	200	0.0132204	0.0132727	0.0136071	0.0139752	0.0144149	0.0146581	0.0147407	0.454756	0.409161	0.437702	0.45484
Supplementary Fig. 2	beeswarm	ED3_shap_beeswarm	Aggregated SHAP beeswarm source.	figure_source	LightGBM_style_shap_beeswarm_aggregated_source_data.tsv	Unsaturation	29				69	199	0.014745	0.0148594	0.0151562	0.0154837	0.0158801	0.0162396	0.0163173	0.4371	0.403839	0.431787	0.450412
Supplementary Fig. 2	beeswarm	ED3_shap_beeswarm	Aggregated SHAP beeswarm source.	figure_source	LightGBM_style_shap_beeswarm_aggregated_source_data.tsv	Unsaturation	29				70	200	0.0163197	0.0164522	0.0167428	0.0171454	0.0174862	0.0178406	0.0178821	0.424197	0.397708	0.427159	0.449966
Supplementary Fig. 2	beeswarm	ED3_shap_beeswarm	Aggregated SHAP beeswarm source.	figure_source	LightGBM_style_shap_beeswarm_aggregated_source_data.tsv	Unsaturation	29				71	200	0.017885	0.0179674	0.0182965	0.0186821	0.0190859	0.0193847	0.0194501	0.435559	0.38944	0.423601	0.445494
Supplementary Fig. 2	beeswarm	ED3_shap_beeswarm	Aggregated SHAP beeswarm source.	figure_source	LightGBM_style_shap_beeswarm_aggregated_source_data.tsv	Unsaturation	29				72	200	0.0194578	0.0195278	0.0198006	0.0202392	0.0205801	0.020827	0.0208897	0.415148	0.378243	0.406817	0.441482
Supplementary Fig. 2	beeswarm	ED3_shap_beeswarm	Aggregated SHAP beeswarm source.	figure_source	LightGBM_style_shap_beeswarm_aggregated_source_data.tsv	Unsaturation	29				73	199	0.0208949	0.0209862	0.0212673	0.021708	0.0221857	0.0225146	0.0225759	0.396916	0.355674	0.391663	0.42787
Supplementary Fig. 2	beeswarm	ED3_shap_beeswarm	Aggregated SHAP beeswarm source.	figure_source	LightGBM_style_shap_beeswarm_aggregated_source_data.tsv	Unsaturation	29				74	200	0.0225828	0.0226429	0.0228894	0.023231	0.0235641	0.0238682	0.0239215	0.410907	0.355925	0.401218	0.44091
Supplementary Fig. 2	beeswarm	ED3_shap_beeswarm	Aggregated SHAP beeswarm source.	figure_source	LightGBM_style_shap_beeswarm_aggregated_source_data.tsv	Unsaturation	29				75	200	0.02393	0.0239974	0.0242401	0.0246144	0.0249446	0.0253208	0.0254027	0.389156	0.349349	0.388834	0.428656
Supplementary Fig. 2	beeswarm	ED3_shap_beeswarm	Aggregated SHAP beeswarm source.	figure_source	LightGBM_style_shap_beeswarm_aggregated_source_data.tsv	Unsaturation	29				76	200	0.0254029	0.0255173	0.0257581	0.0260994	0.026451	0.026777	0.0268243	0.380673	0.341772	0.376424	0.413866
Supplementary Fig. 2	beeswarm	ED3_shap_beeswarm	Aggregated SHAP beeswarm source.	figure_source	LightGBM_style_shap_beeswarm_aggregated_source_data.tsv	Unsaturation	29				77	199	0.0268278	0.0269411	0.0272703	0.0276592	0.0280397	0.0283389	0.0284178	0.361312	0.319987	0.364423	0.414949
Supplementary Fig. 2	beeswarm	ED3_shap_beeswarm	Aggregated SHAP beeswarm source.	figure_source	LightGBM_style_shap_beeswarm_aggregated_source_data.tsv	Unsaturation	29				78	200	0.0284183	0.0285045	0.0289167	0.0293283	0.0296993	0.0299835	0.030054	0.350921	0.307244	0.3621	0.402239
Supplementary Fig. 2	beeswarm	ED3_shap_beeswarm	Aggregated SHAP beeswarm source.	figure_source	LightGBM_style_shap_beeswarm_aggregated_source_data.tsv	Unsaturation	29				79	200	0.0300612	0.0301589	0.0304379	0.0307949	0.0311474	0.0314569	0.0315192	0.344606	0.297655	0.351776	0.396488
Supplementary Fig. 2	beeswarm	ED3_shap_beeswarm	Aggregated SHAP beeswarm source.	figure_source	LightGBM_style_shap_beeswarm_aggregated_source_data.tsv	Unsaturation	29				80	200	0.0315248	0.0316455	0.0318912	0.032263	0.032706	0.0329514	0.0330306	0.34197	0.285541	0.353336	0.403462
Supplementary Fig. 2	beeswarm	ED3_shap_beeswarm	Aggregated SHAP beeswarm source.	figure_source	LightGBM_style_shap_beeswarm_aggregated_source_data.tsv	Unsaturation	29				81	199	0.0330315	0.0331138	0.0333597	0.0336869	0.0340027	0.0343068	0.0343722	0.337567	0.294265	0.3484	0.398097
Supplementary Fig. 2	beeswarm	ED3_shap_beeswarm	Aggregated SHAP beeswarm source.	figure_source	LightGBM_style_shap_beeswarm_aggregated_source_data.tsv	Unsaturation	29				82	200	0.034382	0.034433	0.0348642	0.0352302	0.0356041	0.0359344	0.0360716	0.326661	0.260555	0.336579	0.397994
Supplementary Fig. 2	beeswarm	ED3_shap_beeswarm	Aggregated SHAP beeswarm source.	figure_source	LightGBM_style_shap_beeswarm_aggregated_source_data.tsv	Unsaturation	29				83	200	0.0360854	0.0361677	0.0365435	0.0368734	0.0373342	0.0376646	0.0377529	0.321859	0.253642	0.32797	0.390936
Supplementary Fig. 2	beeswarm	ED3_shap_beeswarm	Aggregated SHAP beeswarm source.	figure_source	LightGBM_style_shap_beeswarm_aggregated_source_data.tsv	Unsaturation	29				84	200	0.0377684	0.0378543	0.038249	0.0386251	0.0391362	0.0395382	0.0395831	0.318845	0.273608	0.335786	0.383714
Supplementary Fig. 2	beeswarm	ED3_shap_beeswarm	Aggregated SHAP beeswarm source.	figure_source	LightGBM_style_shap_beeswarm_aggregated_source_data.tsv	Unsaturation	29				85	199	0.0395834	0.0396494	0.0399082	0.0403604	0.0408281	0.0412192	0.0412557	0.312778	0.248253	0.331731	0.379201
Supplementary Fig. 2	beeswarm	ED3_shap_beeswarm	Aggregated SHAP beeswarm source.	figure_source	LightGBM_style_shap_beeswarm_aggregated_source_data.tsv	Unsaturation	29				86	200	0.0412568	0.0413607	0.0417072	0.0420262	0.0424744	0.042857	0.0429321	0.297586	0.231526	0.302594	0.374476
Supplementary Fig. 2	beeswarm	ED3_shap_beeswarm	Aggregated SHAP beeswarm source.	figure_source	LightGBM_style_shap_beeswarm_aggregated_source_data.tsv	Unsaturation	29				87	200	0.0429342	0.0429749	0.0433819	0.0438446	0.0444259	0.0448285	0.0449783	0.307361	0.243451	0.323856	0.384621
Supplementary Fig. 2	beeswarm	ED3_shap_beeswarm	Aggregated SHAP beeswarm source.	figure_source	LightGBM_style_shap_beeswarm_aggregated_source_data.tsv	Unsaturation	29				88	200	0.0449833	0.0450804	0.0455259	0.0460059	0.0465605	0.0470145	0.0470902	0.272402	0.195806	0.284735	0.360403
Supplementary Fig. 2	beeswarm	ED3_shap_beeswarm	Aggregated SHAP beeswarm source.	figure_source	LightGBM_style_shap_beeswarm_aggregated_source_data.tsv	Unsaturation	29				89	199	0.047105	0.0472313	0.0476195	0.0481079	0.0486919	0.0492447	0.0493337	0.272847	0.202716	0.27641	0.365986
Supplementary Fig. 2	beeswarm	ED3_shap_beeswarm	Aggregated SHAP beeswarm source.	figure_source	LightGBM_style_shap_beeswarm_aggregated_source_data.tsv	Unsaturation	29				90	200	0.0493425	0.0494795	0.0497812	0.0503087	0.050852	0.0514072	0.0515752	0.281301	0.191793	0.291181	0.366723
Supplementary Fig. 2	beeswarm	ED3_shap_beeswarm	Aggregated SHAP beeswarm source.	figure_source	LightGBM_style_shap_beeswarm_aggregated_source_data.tsv	Unsaturation	29				91	200	0.0515781	0.0516663	0.0522472	0.0528378	0.0534088	0.0540107	0.0541371	0.275664	0.198042	0.296288	0.362998
Supplementary Fig. 2	beeswarm	ED3_shap_beeswarm	Aggregated SHAP beeswarm source.	figure_source	LightGBM_style_shap_beeswarm_aggregated_source_data.tsv	Unsaturation	29				92	200	0.0541383	0.0542727	0.0547906	0.0553397	0.0560249	0.0566224	0.0567804	0.267007	0.184886	0.275411	0.363013
Supplementary Fig. 2	beeswarm	ED3_shap_beeswarm	Aggregated SHAP beeswarm source.	figure_source	LightGBM_style_shap_beeswarm_aggregated_source_data.tsv	Unsaturation	29				93	199	0.0567865	0.0569038	0.0574952	0.0582889	0.0590533	0.0597669	0.059861	0.231312	0.139435	0.241507	0.310487
Supplementary Fig. 2	beeswarm	ED3_shap_beeswarm	Aggregated SHAP beeswarm source.	figure_source	LightGBM_style_shap_beeswarm_aggregated_source_data.tsv	Unsaturation	29				94	200	0.059869	0.0600829	0.060785	0.0616248	0.0624045	0.0632537	0.0634166	0.242624	0.142702	0.25924	0.351088
Supplementary Fig. 2	beeswarm	ED3_shap_beeswarm	Aggregated SHAP beeswarm source.	figure_source	LightGBM_style_shap_beeswarm_aggregated_source_data.tsv	Unsaturation	29				95	200	0.0634267	0.0637288	0.0643456	0.0655182	0.0665608	0.0672805	0.0674407	0.225438	0.120691	0.244412	0.334282
Supplementary Fig. 2	beeswarm	ED3_shap_beeswarm	Aggregated SHAP beeswarm source.	figure_source	LightGBM_style_shap_beeswarm_aggregated_source_data.tsv	Unsaturation	29				96	200	0.0674542	0.0676427	0.0683603	0.069587	0.0709925	0.0719943	0.0721941	0.229823	0.13713	0.251447	0.327959
Supplementary Fig. 2	beeswarm	ED3_shap_beeswarm	Aggregated SHAP beeswarm source.	figure_source	LightGBM_style_shap_beeswarm_aggregated_source_data.tsv	Unsaturation	29				97	199	0.0722151	0.0723597	0.0736279	0.0750838	0.0763773	0.077723	0.0782005	0.205565	0.0705432	0.239895	0.322853
Supplementary Fig. 2	beeswarm	ED3_shap_beeswarm	Aggregated SHAP beeswarm source.	figure_source	LightGBM_style_shap_beeswarm_aggregated_source_data.tsv	Unsaturation	29				98	200	0.078223	0.0786092	0.0800217	0.0821119	0.0845689	0.0863122	0.0868232	0.195268	0.0790618	0.210139	0.306589
Supplementary Fig. 2	beeswarm	ED3_shap_beeswarm	Aggregated SHAP beeswarm source.	figure_source	LightGBM_style_shap_beeswarm_aggregated_source_data.tsv	Unsaturation	29				99	200	0.0868625	0.0872781	0.0895244	0.0926205	0.0959934	0.0995289	0.100341	0.170922	0.0316477	0.182916	0.283891
Supplementary Fig. 2	beeswarm	ED3_shap_beeswarm	Aggregated SHAP beeswarm source.	figure_source	LightGBM_style_shap_beeswarm_aggregated_source_data.tsv	Unsaturation	29				100	200	0.100353	0.10118	0.105854	0.116524	0.130328	0.161118	0.190743	0.119277	0	0.0638299	0.25064
Supplementary Fig. 2	beeswarm	ED3_shap_beeswarm	Aggregated SHAP beeswarm source.	figure_source	LightGBM_style_shap_beeswarm_aggregated_source_data.tsv	XXL_VLDL_CE	30				1	200	-0.222984	-0.196568	-0.167372	-0.154782	-0.146448	-0.140851	-0.138996	0.945065	0.91967	0.939538	0.966385
Supplementary Fig. 2	beeswarm	ED3_shap_beeswarm	Aggregated SHAP beeswarm source.	figure_source	LightGBM_style_shap_beeswarm_aggregated_source_data.tsv	XXL_VLDL_CE	30				2	200	-0.138914	-0.138027	-0.134213	-0.129768	-0.125521	-0.122001	-0.120806	0.950151	0.918886	0.944857	0.98387
Supplementary Fig. 2	beeswarm	ED3_shap_beeswarm	Aggregated SHAP beeswarm source.	figure_source	LightGBM_style_shap_beeswarm_aggregated_source_data.tsv	XXL_VLDL_CE	30				3	200	-0.120761	-0.120003	-0.116146	-0.112311	-0.108782	-0.106135	-0.105581	0.943428	0.914924	0.937594	0.972139
Supplementary Fig. 2	beeswarm	ED3_shap_beeswarm	Aggregated SHAP beeswarm source.	figure_source	LightGBM_style_shap_beeswarm_aggregated_source_data.tsv	XXL_VLDL_CE	30				4	199	-0.105494	-0.104889	-0.102695	-0.0998661	-0.0969772	-0.0952446	-0.0948311	0.939203	0.911515	0.932084	0.964961
Supplementary Fig. 2	beeswarm	ED3_shap_beeswarm	Aggregated SHAP beeswarm source.	figure_source	LightGBM_style_shap_beeswarm_aggregated_source_data.tsv	XXL_VLDL_CE	30				5	200	-0.0946716	-0.0939651	-0.0918966	-0.0891017	-0.0872459	-0.0858231	-0.085477	0.93914	0.912864	0.933103	0.96554
Supplementary Fig. 2	beeswarm	ED3_shap_beeswarm	Aggregated SHAP beeswarm source.	figure_source	LightGBM_style_shap_beeswarm_aggregated_source_data.tsv	XXL_VLDL_CE	30				6	200	-0.085455	-0.0851464	-0.0832995	-0.0811704	-0.0789927	-0.077358	-0.076873	0.941708	0.914356	0.935348	0.969726
Supplementary Fig. 2	beeswarm	ED3_shap_beeswarm	Aggregated SHAP beeswarm source.	figure_source	LightGBM_style_shap_beeswarm_aggregated_source_data.tsv	XXL_VLDL_CE	30				7	199	-0.0768619	-0.0765632	-0.0745623	-0.0728818	-0.071192	-0.0697513	-0.0693837	0.935843	0.906733	0.930815	0.968224
Supplementary Fig. 2	beeswarm	ED3_shap_beeswarm	Aggregated SHAP beeswarm source.	figure_source	LightGBM_style_shap_beeswarm_aggregated_source_data.tsv	XXL_VLDL_CE	30				8	200	-0.0693519	-0.0689456	-0.0677125	-0.06579	-0.0642695	-0.0625224	-0.0621883	0.927253	0.899729	0.922396	0.957482
Supplementary Fig. 2	beeswarm	ED3_shap_beeswarm	Aggregated SHAP beeswarm source.	figure_source	LightGBM_style_shap_beeswarm_aggregated_source_data.tsv	XXL_VLDL_CE	30				9	200	-0.0621577	-0.0618135	-0.0603174	-0.0583549	-0.0565524	-0.0552971	-0.0545403	0.908751	0.877813	0.901776	0.934292
Supplementary Fig. 2	beeswarm	ED3_shap_beeswarm	Aggregated SHAP beeswarm source.	figure_source	LightGBM_style_shap_beeswarm_aggregated_source_data.tsv	XXL_VLDL_CE	30				10	200	-0.0545257	-0.0541322	-0.0526516	-0.0504469	-0.0484003	-0.047132	-0.0467676	0.887696	0.862112	0.885692	0.901184
Supplementary Fig. 2	beeswarm	ED3_shap_beeswarm	Aggregated SHAP beeswarm source.	figure_source	LightGBM_style_shap_beeswarm_aggregated_source_data.tsv	XXL_VLDL_CE	30				11	199	-0.0467065	-0.0463684	-0.0449136	-0.0434577	-0.0419966	-0.0410544	-0.0408424	0.873742	0.860149	0.877398	0.891022
Supplementary Fig. 2	beeswarm	ED3_shap_beeswarm	Aggregated SHAP beeswarm source.	figure_source	LightGBM_style_shap_beeswarm_aggregated_source_data.tsv	XXL_VLDL_CE	30				12	200	-0.0407303	-0.040499	-0.0394391	-0.0382497	-0.0374437	-0.0365339	-0.036242	0.864482	0.844583	0.866312	0.886267
Supplementary Fig. 2	beeswarm	ED3_shap_beeswarm	Aggregated SHAP beeswarm source.	figure_source	LightGBM_style_shap_beeswarm_aggregated_source_data.tsv	XXL_VLDL_CE	30				13	200	-0.0362363	-0.0359925	-0.0350693	-0.0340636	-0.0332747	-0.0327715	-0.0325574	0.859731	0.835889	0.862515	0.882544
Supplementary Fig. 2	beeswarm	ED3_shap_beeswarm	Aggregated SHAP beeswarm source.	figure_source	LightGBM_style_shap_beeswarm_aggregated_source_data.tsv	XXL_VLDL_CE	30				14	199	-0.0325147	-0.0322816	-0.0316806	-0.0310935	-0.0304221	-0.0298407	-0.0297135	0.858633	0.837822	0.85894	0.880959
Supplementary Fig. 2	beeswarm	ED3_shap_beeswarm	Aggregated SHAP beeswarm source.	figure_source	LightGBM_style_shap_beeswarm_aggregated_source_data.tsv	XXL_VLDL_CE	30				15	200	-0.0296987	-0.0295785	-0.0291736	-0.028611	-0.0279369	-0.0275125	-0.0273848	0.852766	0.832445	0.855391	0.872528
Supplementary Fig. 2	beeswarm	ED3_shap_beeswarm	Aggregated SHAP beeswarm source.	figure_source	LightGBM_style_shap_beeswarm_aggregated_source_data.tsv	XXL_VLDL_CE	30				16	200	-0.0273634	-0.0272623	-0.0267673	-0.0261037	-0.0256549	-0.0250915	-0.0249559	0.851705	0.829548	0.852754	0.873206
Supplementary Fig. 2	beeswarm	ED3_shap_beeswarm	Aggregated SHAP beeswarm source.	figure_source	LightGBM_style_shap_beeswarm_aggregated_source_data.tsv	XXL_VLDL_CE	30				17	199	-0.0249536	-0.0248833	-0.0244414	-0.0239162	-0.0233613	-0.0229154	-0.0228454	0.851491	0.832377	0.854813	0.870172
Supplementary Fig. 2	beeswarm	ED3_shap_beeswarm	Aggregated SHAP beeswarm source.	figure_source	LightGBM_style_shap_beeswarm_aggregated_source_data.tsv	XXL_VLDL_CE	30				18	200	-0.022828	-0.0226876	-0.0223049	-0.0215537	-0.0209573	-0.0205756	-0.0204684	0.842911	0.822266	0.843405	0.861268
Supplementary Fig. 2	beeswarm	ED3_shap_beeswarm	Aggregated SHAP beeswarm source.	figure_source	LightGBM_style_shap_beeswarm_aggregated_source_data.tsv	XXL_VLDL_CE	30				19	200	-0.020455	-0.0203703	-0.0200416	-0.0195159	-0.019163	-0.0187831	-0.0186632	0.841283	0.822112	0.840999	0.858903
Supplementary Fig. 2	beeswarm	ED3_shap_beeswarm	Aggregated SHAP beeswarm source.	figure_source	LightGBM_style_shap_beeswarm_aggregated_source_data.tsv	XXL_VLDL_CE	30				20	200	-0.0186569	-0.0185879	-0.0181827	-0.0176478	-0.0171642	-0.0168286	-0.0167764	0.840665	0.823968	0.840964	0.856951
Supplementary Fig. 2	beeswarm	ED3_shap_beeswarm	Aggregated SHAP beeswarm source.	figure_source	LightGBM_style_shap_beeswarm_aggregated_source_data.tsv	XXL_VLDL_CE	30				21	199	-0.0167749	-0.0167417	-0.0163857	-0.0159615	-0.0154886	-0.0152107	-0.0151225	0.835281	0.818388	0.835251	0.849949
Supplementary Fig. 2	beeswarm	ED3_shap_beeswarm	Aggregated SHAP beeswarm source.	figure_source	LightGBM_style_shap_beeswarm_aggregated_source_data.tsv	XXL_VLDL_CE	30				22	200	-0.0151217	-0.0150392	-0.0146672	-0.0143268	-0.0139137	-0.0136219	-0.0135579	0.830241	0.814674	0.827827	0.847711
Supplementary Fig. 2	beeswarm	ED3_shap_beeswarm	Aggregated SHAP beeswarm source.	figure_source	LightGBM_style_shap_beeswarm_aggregated_source_data.tsv	XXL_VLDL_CE	30				23	200	-0.0135509	-0.0134653	-0.0131252	-0.0128405	-0.0122485	-0.0119667	-0.0119298	0.828528	0.812135	0.829397	0.842407
Supplementary Fig. 2	beeswarm	ED3_shap_beeswarm	Aggregated SHAP beeswarm source.	figure_source	LightGBM_style_shap_beeswarm_aggregated_source_data.tsv	XXL_VLDL_CE	30				24	199	-0.01192	-0.0118256	-0.01148	-0.0110469	-0.0105976	-0.0102185	-0.0101474	0.823143	0.806855	0.822007	0.838621
Supplementary Fig. 2	beeswarm	ED3_shap_beeswarm	Aggregated SHAP beeswarm source.	figure_source	LightGBM_style_shap_beeswarm_aggregated_source_data.tsv	XXL_VLDL_CE	30				25	200	-0.0101444	-0.0100696	-0.0096857	-0.00934133	-0.00898069	-0.00863107	-0.00853368	0.818663	0.801776	0.817691	0.834857
Supplementary Fig. 2	beeswarm	ED3_shap_beeswarm	Aggregated SHAP beeswarm source.	figure_source	LightGBM_style_shap_beeswarm_aggregated_source_data.tsv	XXL_VLDL_CE	30				26	200	-0.0085232	-0.00840726	-0.0080472	-0.00754771	-0.00703483	-0.00664785	-0.00656182	0.812647	0.798057	0.809265	0.827269
Supplementary Fig. 2	beeswarm	ED3_shap_beeswarm	Aggregated SHAP beeswarm source.	figure_source	LightGBM_style_shap_beeswarm_aggregated_source_data.tsv	XXL_VLDL_CE	30				27	199	-0.00655327	-0.00649155	-0.00610722	-0.00563514	-0.00498464	-0.00457402	-0.00446533	0.804389	0.791662	0.80084	0.814252
Supplementary Fig. 2	beeswarm	ED3_shap_beeswarm	Aggregated SHAP beeswarm source.	figure_source	LightGBM_style_shap_beeswarm_aggregated_source_data.tsv	XXL_VLDL_CE	30				28	200	-0.00446041	-0.00427693	-0.00374299	-0.00317583	-0.00263937	-0.00219997	-0.00210762	0.794679	0.784693	0.796012	0.803563
Supplementary Fig. 2	beeswarm	ED3_shap_beeswarm	Aggregated SHAP beeswarm source.	figure_source	LightGBM_style_shap_beeswarm_aggregated_source_data.tsv	XXL_VLDL_CE	30				29	200	-0.00210534	-0.00197697	-0.00150646	-0.000872781	-0.00035671	0.000116341	0.000215573	0.787498	0.778584	0.788449	0.798347
Supplementary Fig. 2	beeswarm	ED3_shap_beeswarm	Aggregated SHAP beeswarm source.	figure_source	LightGBM_style_shap_beeswarm_aggregated_source_data.tsv	XXL_VLDL_CE	30				30	200	0.000235816	0.000318617	0.000647119	0.00101613	0.00144353	0.00187445	0.00195505	0.781578	0.772644	0.783016	0.793081
Supplementary Fig. 2	beeswarm	ED3_shap_beeswarm	Aggregated SHAP beeswarm source.	figure_source	LightGBM_style_shap_beeswarm_aggregated_source_data.tsv	XXL_VLDL_CE	30				31	199	0.00196713	0.00202505	0.00228944	0.00257846	0.00294467	0.00319577	0.003302	0.777014	0.770502	0.778919	0.788746
Supplementary Fig. 2	beeswarm	ED3_shap_beeswarm	Aggregated SHAP beeswarm source.	figure_source	LightGBM_style_shap_beeswarm_aggregated_source_data.tsv	XXL_VLDL_CE	30				32	200	0.0033049	0.00340139	0.00360887	0.00398941	0.00427702	0.00451436	0.00455869	0.764693	0.752952	0.770262	0.780898
Supplementary Fig. 2	beeswarm	ED3_shap_beeswarm	Aggregated SHAP beeswarm source.	figure_source	LightGBM_style_shap_beeswarm_aggregated_source_data.tsv	XXL_VLDL_CE	30				33	200	0.00456014	0.00461826	0.00486642	0.00515219	0.00536162	0.00554078	0.00557119	0.762016	0.748387	0.767145	0.779233
Supplementary Fig. 2	beeswarm	ED3_shap_beeswarm	Aggregated SHAP beeswarm source.	figure_source	LightGBM_style_shap_beeswarm_aggregated_source_data.tsv	XXL_VLDL_CE	30				34	199	0.00557325	0.00562998	0.00580598	0.00610217	0.00635624	0.00654146	0.00658193	0.748933	0.728984	0.753152	0.771843
Supplementary Fig. 2	beeswarm	ED3_shap_beeswarm	Aggregated SHAP beeswarm source.	figure_source	LightGBM_style_shap_beeswarm_aggregated_source_data.tsv	XXL_VLDL_CE	30				35	200	0.00659317	0.00663266	0.0067819	0.00694898	0.00711399	0.00723197	0.00728159	0.741124	0.725291	0.747913	0.76456
Supplementary Fig. 2	beeswarm	ED3_shap_beeswarm	Aggregated SHAP beeswarm source.	figure_source	LightGBM_style_shap_beeswarm_aggregated_source_data.tsv	XXL_VLDL_CE	30				36	200	0.00729076	0.00732936	0.0074387	0.00763361	0.00780594	0.00791896	0.00794828	0.733016	0.705711	0.737821	0.765646
Supplementary Fig. 2	beeswarm	ED3_shap_beeswarm	Aggregated SHAP beeswarm source.	figure_source	LightGBM_style_shap_beeswarm_aggregated_source_data.tsv	XXL_VLDL_CE	30				37	199	0.0079511	0.00798965	0.00812382	0.00830005	0.00845529	0.00854206	0.00858488	0.721293	0.692631	0.733076	0.756391
Supplementary Fig. 2	beeswarm	ED3_shap_beeswarm	Aggregated SHAP beeswarm source.	figure_source	LightGBM_style_shap_beeswarm_aggregated_source_data.tsv	XXL_VLDL_CE	30				38	200	0.00858722	0.00860872	0.00869079	0.00883987	0.00897783	0.00906588	0.00908746	0.715157	0.686937	0.726453	0.749786
Supplementary Fig. 2	beeswarm	ED3_shap_beeswarm	Aggregated SHAP beeswarm source.	figure_source	LightGBM_style_shap_beeswarm_aggregated_source_data.tsv	XXL_VLDL_CE	30				39	200	0.00908931	0.00910764	0.00921031	0.00934194	0.00947424	0.00955589	0.00957693	0.714687	0.683706	0.727039	0.754262
Supplementary Fig. 2	beeswarm	ED3_shap_beeswarm	Aggregated SHAP beeswarm source.	figure_source	LightGBM_style_shap_beeswarm_aggregated_source_data.tsv	XXL_VLDL_CE	30				40	200	0.00957812	0.0096227	0.00972738	0.00989447	0.0100195	0.0101124	0.0101315	0.701546	0.668147	0.7089	0.740817
Supplementary Fig. 2	beeswarm	ED3_shap_beeswarm	Aggregated SHAP beeswarm source.	figure_source	LightGBM_style_shap_beeswarm_aggregated_source_data.tsv	XXL_VLDL_CE	30				41	199	0.010132	0.0101605	0.0102364	0.010343	0.010444	0.0105357	0.010564	0.693972	0.658476	0.70993	0.739517
Supplementary Fig. 2	beeswarm	ED3_shap_beeswarm	Aggregated SHAP beeswarm source.	figure_source	LightGBM_style_shap_beeswarm_aggregated_source_data.tsv	XXL_VLDL_CE	30				42	200	0.0105645	0.01058	0.0106652	0.0107574	0.0108734	0.0109651	0.0109929	0.683054	0.646726	0.695575	0.736167
Supplementary Fig. 2	beeswarm	ED3_shap_beeswarm	Aggregated SHAP beeswarm source.	figure_source	LightGBM_style_shap_beeswarm_aggregated_source_data.tsv	XXL_VLDL_CE	30				43	200	0.0109968	0.011023	0.0110936	0.0112037	0.0113083	0.0114115	0.0114284	0.68396	0.648685	0.701003	0.739176
Supplementary Fig. 2	beeswarm	ED3_shap_beeswarm	Aggregated SHAP beeswarm source.	figure_source	LightGBM_style_shap_beeswarm_aggregated_source_data.tsv	XXL_VLDL_CE	30				44	199	0.0114309	0.0114501	0.0115452	0.0116441	0.0117511	0.0118272	0.0118485	0.677597	0.637827	0.690327	0.728403
Supplementary Fig. 2	beeswarm	ED3_shap_beeswarm	Aggregated SHAP beeswarm source.	figure_source	LightGBM_style_shap_beeswarm_aggregated_source_data.tsv	XXL_VLDL_CE	30				45	200	0.011852	0.01187	0.0119439	0.0120096	0.0121014	0.0121641	0.0121733	0.668441	0.623579	0.683999	0.723501
Supplementary Fig. 2	beeswarm	ED3_shap_beeswarm	Aggregated SHAP beeswarm source.	figure_source	LightGBM_style_shap_beeswarm_aggregated_source_data.tsv	XXL_VLDL_CE	30				46	200	0.0121741	0.0121871	0.0122742	0.0123737	0.0124655	0.0125348	0.0125522	0.653071	0.603761	0.674972	0.724007
Supplementary Fig. 2	beeswarm	ED3_shap_beeswarm	Aggregated SHAP beeswarm source.	figure_source	LightGBM_style_shap_beeswarm_aggregated_source_data.tsv	XXL_VLDL_CE	30				47	199	0.0125546	0.012568	0.0126584	0.0127534	0.0128351	0.0129164	0.0129384	0.651053	0.607149	0.662779	0.711295
Supplementary Fig. 2	beeswarm	ED3_shap_beeswarm	Aggregated SHAP beeswarm source.	figure_source	LightGBM_style_shap_beeswarm_aggregated_source_data.tsv	XXL_VLDL_CE	30				48	200	0.0129431	0.0129595	0.0130317	0.0131127	0.0131711	0.013236	0.0132495	0.655508	0.614179	0.666968	0.720119
Supplementary Fig. 2	beeswarm	ED3_shap_beeswarm	Aggregated SHAP beeswarm source.	figure_source	LightGBM_style_shap_beeswarm_aggregated_source_data.tsv	XXL_VLDL_CE	30				49	200	0.0132497	0.0132626	0.0133221	0.0134188	0.0135085	0.0135734	0.0135926	0.635564	0.591067	0.653664	0.707147
Supplementary Fig. 2	beeswarm	ED3_shap_beeswarm	Aggregated SHAP beeswarm source.	figure_source	LightGBM_style_shap_beeswarm_aggregated_source_data.tsv	XXL_VLDL_CE	30				50	200	0.0135947	0.0136081	0.0136692	0.0137597	0.0138127	0.0138785	0.0138924	0.628355	0.579566	0.650963	0.709088
Supplementary Fig. 2	beeswarm	ED3_shap_beeswarm	Aggregated SHAP beeswarm source.	figure_source	LightGBM_style_shap_beeswarm_aggregated_source_data.tsv	XXL_VLDL_CE	30				51	199	0.0138932	0.0139072	0.0139517	0.0140367	0.0140996	0.0141534	0.0141673	0.619978	0.570403	0.635054	0.698045
Supplementary Fig. 2	beeswarm	ED3_shap_beeswarm	Aggregated SHAP beeswarm source.	figure_source	LightGBM_style_shap_beeswarm_aggregated_source_data.tsv	XXL_VLDL_CE	30				52	200	0.0141673	0.0141796	0.0142619	0.0143531	0.0144184	0.0144864	0.0145011	0.620756	0.572377	0.647065	0.69711
Supplementary Fig. 2	beeswarm	ED3_shap_beeswarm	Aggregated SHAP beeswarm source.	figure_source	LightGBM_style_shap_beeswarm_aggregated_source_data.tsv	XXL_VLDL_CE	30				53	200	0.0145047	0.0145223	0.0145949	0.0146645	0.0147389	0.0147959	0.0148216	0.616877	0.562259	0.629121	0.694077
Supplementary Fig. 2	beeswarm	ED3_shap_beeswarm	Aggregated SHAP beeswarm source.	figure_source	LightGBM_style_shap_beeswarm_aggregated_source_data.tsv	XXL_VLDL_CE	30				54	199	0.0148218	0.0148322	0.0149189	0.0150046	0.0150848	0.0151477	0.0151626	0.615675	0.577738	0.640747	0.699646
Supplementary Fig. 2	beeswarm	ED3_shap_beeswarm	Aggregated SHAP beeswarm source.	figure_source	LightGBM_style_shap_beeswarm_aggregated_source_data.tsv	XXL_VLDL_CE	30				55	200	0.0151654	0.0151848	0.0152428	0.0153181	0.0153979	0.0154564	0.0154774	0.604896	0.545708	0.638976	0.714092
Supplementary Fig. 2	beeswarm	ED3_shap_beeswarm	Aggregated SHAP beeswarm source.	figure_source	LightGBM_style_shap_beeswarm_aggregated_source_data.tsv	XXL_VLDL_CE	30				56	200	0.0154776	0.0154948	0.0155457	0.0156227	0.0157021	0.0157592	0.0157702	0.595398	0.536913	0.617587	0.688438
Supplementary Fig. 2	beeswarm	ED3_shap_beeswarm	Aggregated SHAP beeswarm source.	figure_source	LightGBM_style_shap_beeswarm_aggregated_source_data.tsv	XXL_VLDL_CE	30				57	199	0.0157722	0.0157844	0.0158452	0.0159366	0.0160232	0.0160863	0.0161053	0.596899	0.534141	0.625178	0.682183
Supplementary Fig. 2	beeswarm	ED3_shap_beeswarm	Aggregated SHAP beeswarm source.	figure_source	LightGBM_style_shap_beeswarm_aggregated_source_data.tsv	XXL_VLDL_CE	30				58	200	0.0161062	0.0161259	0.0161923	0.0162615	0.0163404	0.016406	0.0164251	0.60378	0.534003	0.627331	0.693778
Supplementary Fig. 2	beeswarm	ED3_shap_beeswarm	Aggregated SHAP beeswarm source.	figure_source	LightGBM_style_shap_beeswarm_aggregated_source_data.tsv	XXL_VLDL_CE	30				59	200	0.0164264	0.0164492	0.0165306	0.0166172	0.0167172	0.0167963	0.0168199	0.585505	0.521071	0.618821	0.687257
Supplementary Fig. 2	beeswarm	ED3_shap_beeswarm	Aggregated SHAP beeswarm source.	figure_source	LightGBM_style_shap_beeswarm_aggregated_source_data.tsv	XXL_VLDL_CE	30				60	200	0.0168213	0.0168337	0.0169038	0.0169872	0.01706	0.0171345	0.0171531	0.585	0.520446	0.609728	0.68531
Supplementary Fig. 2	beeswarm	ED3_shap_beeswarm	Aggregated SHAP beeswarm source.	figure_source	LightGBM_style_shap_beeswarm_aggregated_source_data.tsv	XXL_VLDL_CE	30				61	199	0.017154	0.0171777	0.0172465	0.017324	0.0174164	0.0174838	0.0175072	0.558986	0.487487	0.594232	0.654766
Supplementary Fig. 2	beeswarm	ED3_shap_beeswarm	Aggregated SHAP beeswarm source.	figure_source	LightGBM_style_shap_beeswarm_aggregated_source_data.tsv	XXL_VLDL_CE	30				62	200	0.0175075	0.0175182	0.0175919	0.0176696	0.0177629	0.017825	0.0178377	0.568797	0.491787	0.592475	0.685393
Supplementary Fig. 2	beeswarm	ED3_shap_beeswarm	Aggregated SHAP beeswarm source.	figure_source	LightGBM_style_shap_beeswarm_aggregated_source_data.tsv	XXL_VLDL_CE	30				63	200	0.0178379	0.0178504	0.017911	0.0179879	0.018074	0.0181278	0.0181457	0.539232	0.464533	0.57988	0.677502
Supplementary Fig. 2	beeswarm	ED3_shap_beeswarm	Aggregated SHAP beeswarm source.	figure_source	LightGBM_style_shap_beeswarm_aggregated_source_data.tsv	XXL_VLDL_CE	30				64	199	0.0181466	0.0181705	0.0182557	0.0183299	0.0184073	0.0184872	0.0184938	0.556596	0.475437	0.603608	0.675353
Supplementary Fig. 2	beeswarm	ED3_shap_beeswarm	Aggregated SHAP beeswarm source.	figure_source	LightGBM_style_shap_beeswarm_aggregated_source_data.tsv	XXL_VLDL_CE	30				65	200	0.0184947	0.0185032	0.0185949	0.0186478	0.0187155	0.0187693	0.0187798	0.551233	0.481071	0.577917	0.671926
Supplementary Fig. 2	beeswarm	ED3_shap_beeswarm	Aggregated SHAP beeswarm source.	figure_source	LightGBM_style_shap_beeswarm_aggregated_source_data.tsv	XXL_VLDL_CE	30				66	200	0.0187811	0.0187941	0.0188727	0.0189573	0.0190518	0.0191059	0.0191203	0.527889	0.447284	0.566417	0.657217
Supplementary Fig. 2	beeswarm	ED3_shap_beeswarm	Aggregated SHAP beeswarm source.	figure_source	LightGBM_style_shap_beeswarm_aggregated_source_data.tsv	XXL_VLDL_CE	30				67	199	0.0191208	0.0191293	0.0191729	0.0192527	0.0193345	0.0193932	0.0194121	0.539404	0.47653	0.592496	0.662384
Supplementary Fig. 2	beeswarm	ED3_shap_beeswarm	Aggregated SHAP beeswarm source.	figure_source	LightGBM_style_shap_beeswarm_aggregated_source_data.tsv	XXL_VLDL_CE	30				68	200	0.0194175	0.0194334	0.0194935	0.0195691	0.0196846	0.0197688	0.0197775	0.551856	0.462822	0.598934	0.671124
Supplementary Fig. 2	beeswarm	ED3_shap_beeswarm	Aggregated SHAP beeswarm source.	figure_source	LightGBM_style_shap_beeswarm_aggregated_source_data.tsv	XXL_VLDL_CE	30				69	200	0.0197789	0.0197925	0.0198561	0.0199394	0.0200396	0.0201004	0.0201154	0.508809	0.397326	0.548771	0.661207
Supplementary Fig. 2	beeswarm	ED3_shap_beeswarm	Aggregated SHAP beeswarm source.	figure_source	LightGBM_style_shap_beeswarm_aggregated_source_data.tsv	XXL_VLDL_CE	30				70	200	0.0201173	0.0201376	0.0201949	0.0202937	0.0204138	0.0204916	0.0205075	0.526631	0.431776	0.564718	0.656619
Supplementary Fig. 2	beeswarm	ED3_shap_beeswarm	Aggregated SHAP beeswarm source.	figure_source	LightGBM_style_shap_beeswarm_aggregated_source_data.tsv	XXL_VLDL_CE	30				71	199	0.0205079	0.020534	0.020613	0.0206899	0.020791	0.0208696	0.0208889	0.518317	0.427121	0.570924	0.656314
Supplementary Fig. 2	beeswarm	ED3_shap_beeswarm	Aggregated SHAP beeswarm source.	figure_source	LightGBM_style_shap_beeswarm_aggregated_source_data.tsv	XXL_VLDL_CE	30				72	200	0.0208903	0.0209055	0.0209883	0.0210849	0.0211826	0.0212562	0.0212725	0.506597	0.40782	0.546522	0.639852
Supplementary Fig. 2	beeswarm	ED3_shap_beeswarm	Aggregated SHAP beeswarm source.	figure_source	LightGBM_style_shap_beeswarm_aggregated_source_data.tsv	XXL_VLDL_CE	30				73	200	0.0212774	0.0212966	0.021372	0.0214777	0.021567	0.021646	0.0216618	0.51146	0.378349	0.579352	0.648209
Supplementary Fig. 2	beeswarm	ED3_shap_beeswarm	Aggregated SHAP beeswarm source.	figure_source	LightGBM_style_shap_beeswarm_aggregated_source_data.tsv	XXL_VLDL_CE	30				74	199	0.021663	0.0216782	0.021756	0.0218662	0.0219504	0.0220371	0.0220554	0.49066	0.37083	0.550803	0.655267
Supplementary Fig. 2	beeswarm	ED3_shap_beeswarm	Aggregated SHAP beeswarm source.	figure_source	LightGBM_style_shap_beeswarm_aggregated_source_data.tsv	XXL_VLDL_CE	30				75	200	0.0220627	0.0220757	0.0221551	0.0222558	0.0223446	0.0224207	0.0224386	0.473617	0.365724	0.504197	0.605341
Supplementary Fig. 2	beeswarm	ED3_shap_beeswarm	Aggregated SHAP beeswarm source.	figure_source	LightGBM_style_shap_beeswarm_aggregated_source_data.tsv	XXL_VLDL_CE	30				76	200	0.0224396	0.0224738	0.0225651	0.0226931	0.0228441	0.022937	0.0229602	0.486367	0.36036	0.528836	0.627967
Supplementary Fig. 2	beeswarm	ED3_shap_beeswarm	Aggregated SHAP beeswarm source.	figure_source	LightGBM_style_shap_beeswarm_aggregated_source_data.tsv	XXL_VLDL_CE	30				77	199	0.0229605	0.0229722	0.0230495	0.0231583	0.0232547	0.0233249	0.0233453	0.497556	0.371445	0.557215	0.650238
Supplementary Fig. 2	beeswarm	ED3_shap_beeswarm	Aggregated SHAP beeswarm source.	figure_source	LightGBM_style_shap_beeswarm_aggregated_source_data.tsv	XXL_VLDL_CE	30				78	200	0.0233454	0.0233651	0.0234684	0.0235798	0.0236842	0.0237875	0.0238166	0.491113	0.353842	0.538909	0.641499
Supplementary Fig. 2	beeswarm	ED3_shap_beeswarm	Aggregated SHAP beeswarm source.	figure_source	LightGBM_style_shap_beeswarm_aggregated_source_data.tsv	XXL_VLDL_CE	30				79	200	0.0238171	0.0238558	0.0239759	0.0240922	0.0242125	0.0243309	0.0243715	0.469226	0.344066	0.516271	0.61117
Supplementary Fig. 2	beeswarm	ED3_shap_beeswarm	Aggregated SHAP beeswarm source.	figure_source	LightGBM_style_shap_beeswarm_aggregated_source_data.tsv	XXL_VLDL_CE	30				80	200	0.024378	0.0243975	0.0245176	0.0246168	0.0247343	0.0248218	0.0248546	0.462549	0.305626	0.529136	0.623781
Supplementary Fig. 2	beeswarm	ED3_shap_beeswarm	Aggregated SHAP beeswarm source.	figure_source	LightGBM_style_shap_beeswarm_aggregated_source_data.tsv	XXL_VLDL_CE	30				81	199	0.0248561	0.0248846	0.0249896	0.0251152	0.0252387	0.0253536	0.0253844	0.462937	0.332501	0.524035	0.620928
Supplementary Fig. 2	beeswarm	ED3_shap_beeswarm	Aggregated SHAP beeswarm source.	figure_source	LightGBM_style_shap_beeswarm_aggregated_source_data.tsv	XXL_VLDL_CE	30				82	200	0.025386	0.025407	0.025516	0.0256304	0.0257562	0.0258872	0.0259072	0.454293	0.308978	0.501567	0.607507
Supplementary Fig. 2	beeswarm	ED3_shap_beeswarm	Aggregated SHAP beeswarm source.	figure_source	LightGBM_style_shap_beeswarm_aggregated_source_data.tsv	XXL_VLDL_CE	30				83	200	0.0259093	0.0259414	0.026056	0.0262053	0.026348	0.0265034	0.0265353	0.469108	0.332257	0.509309	0.62732
Supplementary Fig. 2	beeswarm	ED3_shap_beeswarm	Aggregated SHAP beeswarm source.	figure_source	LightGBM_style_shap_beeswarm_aggregated_source_data.tsv	XXL_VLDL_CE	30				84	199	0.0265355	0.0265707	0.02669	0.026784	0.0269472	0.0270575	0.0270832	0.451029	0.282387	0.520799	0.603158
Supplementary Fig. 2	beeswarm	ED3_shap_beeswarm	Aggregated SHAP beeswarm source.	figure_source	LightGBM_style_shap_beeswarm_aggregated_source_data.tsv	XXL_VLDL_CE	30				85	200	0.0270892	0.0271137	0.0272421	0.0273519	0.0275384	0.0277022	0.0277223	0.465646	0.327273	0.512765	0.622566
Supplementary Fig. 2	beeswarm	ED3_shap_beeswarm	Aggregated SHAP beeswarm source.	figure_source	LightGBM_style_shap_beeswarm_aggregated_source_data.tsv	XXL_VLDL_CE	30				86	200	0.0277282	0.0277532	0.0278919	0.0280874	0.0282936	0.0284223	0.0284571	0.454334	0.338296	0.508291	0.613384
Supplementary Fig. 2	beeswarm	ED3_shap_beeswarm	Aggregated SHAP beeswarm source.	figure_source	LightGBM_style_shap_beeswarm_aggregated_source_data.tsv	XXL_VLDL_CE	30				87	199	0.0284622	0.0284913	0.0286294	0.0288369	0.0289978	0.0291167	0.0291557	0.449125	0.343204	0.503823	0.588869
Supplementary Fig. 2	beeswarm	ED3_shap_beeswarm	Aggregated SHAP beeswarm source.	figure_source	LightGBM_style_shap_beeswarm_aggregated_source_data.tsv	XXL_VLDL_CE	30				88	200	0.0291592	0.0291887	0.0293415	0.0295586	0.0297655	0.02992	0.0299467	0.434529	0.330073	0.496023	0.59201
Supplementary Fig. 2	beeswarm	ED3_shap_beeswarm	Aggregated SHAP beeswarm source.	figure_source	LightGBM_style_shap_beeswarm_aggregated_source_data.tsv	XXL_VLDL_CE	30				89	200	0.0299484	0.0300194	0.0302203	0.0304006	0.0306176	0.0308032	0.0308313	0.446022	0.321434	0.499333	0.592577
Supplementary Fig. 2	beeswarm	ED3_shap_beeswarm	Aggregated SHAP beeswarm source.	figure_source	LightGBM_style_shap_beeswarm_aggregated_source_data.tsv	XXL_VLDL_CE	30				90	200	0.0308326	0.0308697	0.031014	0.0314024	0.0315865	0.0318571	0.0319122	0.452725	0.368223	0.485715	0.619261
Supplementary Fig. 2	beeswarm	ED3_shap_beeswarm	Aggregated SHAP beeswarm source.	figure_source	LightGBM_style_shap_beeswarm_aggregated_source_data.tsv	XXL_VLDL_CE	30				91	199	0.0319168	0.0319551	0.0321386	0.0324032	0.0326718	0.0329358	0.032974	0.4654	0.372689	0.502476	0.602791
Supplementary Fig. 2	beeswarm	ED3_shap_beeswarm	Aggregated SHAP beeswarm source.	figure_source	LightGBM_style_shap_beeswarm_aggregated_source_data.tsv	XXL_VLDL_CE	30				92	200	0.0329787	0.0330468	0.0332811	0.0336108	0.0339104	0.0341486	0.0341959	0.435334	0.319712	0.478443	0.586757
Supplementary Fig. 2	beeswarm	ED3_shap_beeswarm	Aggregated SHAP beeswarm source.	figure_source	LightGBM_style_shap_beeswarm_aggregated_source_data.tsv	XXL_VLDL_CE	30				93	200	0.0342007	0.0342504	0.0345338	0.0348255	0.0351418	0.035447	0.0355367	0.413765	0.284996	0.455731	0.550284
Supplementary Fig. 2	beeswarm	ED3_shap_beeswarm	Aggregated SHAP beeswarm source.	figure_source	LightGBM_style_shap_beeswarm_aggregated_source_data.tsv	XXL_VLDL_CE	30				94	199	0.0355371	0.0355852	0.0359163	0.0362862	0.0366743	0.0370949	0.0371772	0.407888	0.304911	0.438986	0.555899
Supplementary Fig. 2	beeswarm	ED3_shap_beeswarm	Aggregated SHAP beeswarm source.	figure_source	LightGBM_style_shap_beeswarm_aggregated_source_data.tsv	XXL_VLDL_CE	30				95	200	0.0371934	0.0373127	0.0376776	0.0380863	0.0385839	0.0388982	0.0390159	0.394759	0.259516	0.432764	0.536252
Supplementary Fig. 2	beeswarm	ED3_shap_beeswarm	Aggregated SHAP beeswarm source.	figure_source	LightGBM_style_shap_beeswarm_aggregated_source_data.tsv	XXL_VLDL_CE	30				96	200	0.0390508	0.0392126	0.0395966	0.040125	0.0406895	0.0411844	0.0413043	0.347903	0.196393	0.369759	0.484868
Supplementary Fig. 2	beeswarm	ED3_shap_beeswarm	Aggregated SHAP beeswarm source.	figure_source	LightGBM_style_shap_beeswarm_aggregated_source_data.tsv	XXL_VLDL_CE	30				97	199	0.0413229	0.0415305	0.0419794	0.0427198	0.0434919	0.044335	0.0444443	0.349443	0.175069	0.358051	0.531083
Supplementary Fig. 2	beeswarm	ED3_shap_beeswarm	Aggregated SHAP beeswarm source.	figure_source	LightGBM_style_shap_beeswarm_aggregated_source_data.tsv	XXL_VLDL_CE	30				98	200	0.0444556	0.0446147	0.0451771	0.0462008	0.0471181	0.0478864	0.0480627	0.276847	0.116251	0.241167	0.465804
Supplementary Fig. 2	beeswarm	ED3_shap_beeswarm	Aggregated SHAP beeswarm source.	figure_source	LightGBM_style_shap_beeswarm_aggregated_source_data.tsv	XXL_VLDL_CE	30				99	200	0.0480777	0.0484501	0.0494521	0.0510874	0.0525863	0.0540022	0.0546647	0.237147	0.0424198	0.209138	0.395761
Supplementary Fig. 2	beeswarm	ED3_shap_beeswarm	Aggregated SHAP beeswarm source.	figure_source	LightGBM_style_shap_beeswarm_aggregated_source_data.tsv	XXL_VLDL_CE	30				100	200	0.0546751	0.0551088	0.0574503	0.0618818	0.0708257	0.0911217	0.115896	0.107702	0	0.0529389	0.174906
Supplementary Fig. 2	dependence	ED3_shap_dependence	Aggregated SHAP dependence source.	figure_source	LightGBM_style_shap_dependence_aggregated_source_data.tsv	Albumin	1					200		0.434206	0.526686	0.585435	0.640495	0.729847						1	-8.80303	-3.97125	-3.31965	-2.96189	-2.74069	0.582311
Supplementary Fig. 2	dependence	ED3_shap_dependence	Aggregated SHAP dependence source.	figure_source	LightGBM_style_shap_dependence_aggregated_source_data.tsv	Albumin	1					200		0.390675	0.446123	0.492359	0.557234	0.621657						2	-2.73789	-2.5844	-2.42908	-2.32535	-2.2315	0.502876
Supplementary Fig. 2	dependence	ED3_shap_dependence	Aggregated SHAP dependence source.	figure_source	LightGBM_style_shap_dependence_aggregated_source_data.tsv	Albumin	1					200		0.352727	0.413512	0.452634	0.496784	0.539712						3	-2.23077	-2.16635	-2.0809	-2.02105	-1.95816	0.451418
Supplementary Fig. 2	dependence	ED3_shap_dependence	Aggregated SHAP dependence source.	figure_source	LightGBM_style_shap_dependence_aggregated_source_data.tsv	Albumin	1					199		0.35711	0.404526	0.437488	0.474393	0.520477						4	-1.95789	-1.90769	-1.86681	-1.82479	-1.77561	0.438535
Supplementary Fig. 2	dependence	ED3_shap_dependence	Aggregated SHAP dependence source.	figure_source	LightGBM_style_shap_dependence_aggregated_source_data.tsv	Albumin	1					200		0.282638	0.332055	0.370823	0.404264	0.462486						5	-1.77524	-1.73249	-1.70176	-1.66165	-1.62202	0.371701
Supplementary Fig. 2	dependence	ED3_shap_dependence	Aggregated SHAP dependence source.	figure_source	LightGBM_style_shap_dependence_aggregated_source_data.tsv	Albumin	1					200		0.266078	0.30865	0.340672	0.372084	0.416819						6	-1.62035	-1.58373	-1.55682	-1.53387	-1.50175	0.34131
Supplementary Fig. 2	dependence	ED3_shap_dependence	Aggregated SHAP dependence source.	figure_source	LightGBM_style_shap_dependence_aggregated_source_data.tsv	Albumin	1					200		0.256702	0.302069	0.339585	0.36143	0.4069						7	-1.501	-1.46941	-1.44479	-1.4157	-1.38818	0.332834
Supplementary Fig. 2	dependence	ED3_shap_dependence	Aggregated SHAP dependence source.	figure_source	LightGBM_style_shap_dependence_aggregated_source_data.tsv	Albumin	1					199		0.243029	0.295049	0.324395	0.351098	0.395783						8	-1.38717	-1.36418	-1.34267	-1.32128	-1.299	0.321271
Supplementary Fig. 2	dependence	ED3_shap_dependence	Aggregated SHAP dependence source.	figure_source	LightGBM_style_shap_dependence_aggregated_source_data.tsv	Albumin	1					200		0.214561	0.260832	0.293683	0.323187	0.364706						9	-1.29895	-1.28114	-1.26199	-1.24306	-1.22221	0.29165
Supplementary Fig. 2	dependence	ED3_shap_dependence	Aggregated SHAP dependence source.	figure_source	LightGBM_style_shap_dependence_aggregated_source_data.tsv	Albumin	1					200		0.200156	0.245256	0.27784	0.311264	0.355741						10	-1.22207	-1.20427	-1.1874	-1.1704	-1.15408	0.278623
Supplementary Fig. 2	dependence	ED3_shap_dependence	Aggregated SHAP dependence source.	figure_source	LightGBM_style_shap_dependence_aggregated_source_data.tsv	Albumin	1					199		0.189782	0.22872	0.261918	0.290634	0.345132						11	-1.15389	-1.13996	-1.12463	-1.11076	-1.09758	0.263435
Supplementary Fig. 2	dependence	ED3_shap_dependence	Aggregated SHAP dependence source.	figure_source	LightGBM_style_shap_dependence_aggregated_source_data.tsv	Albumin	1					200		0.178257	0.22498	0.255457	0.283763	0.314249						12	-1.09755	-1.08482	-1.07249	-1.06119	-1.05011	0.251119
Supplementary Fig. 2	dependence	ED3_shap_dependence	Aggregated SHAP dependence source.	figure_source	LightGBM_style_shap_dependence_aggregated_source_data.tsv	Albumin	1					200		0.166954	0.205026	0.232843	0.258795	0.299684						13	-1.05007	-1.03985	-1.02455	-1.01033	-0.999913	0.23188
Supplementary Fig. 2	dependence	ED3_shap_dependence	Aggregated SHAP dependence source.	figure_source	LightGBM_style_shap_dependence_aggregated_source_data.tsv	Albumin	1					200		0.161081	0.202655	0.238886	0.264751	0.313508						14	-0.999903	-0.985664	-0.969992	-0.956201	-0.944126	0.23606
Supplementary Fig. 2	dependence	ED3_shap_dependence	Aggregated SHAP dependence source.	figure_source	LightGBM_style_shap_dependence_aggregated_source_data.tsv	Albumin	1					199		0.150933	0.183812	0.215639	0.246834	0.285542						15	-0.943997	-0.934719	-0.924134	-0.913604	-0.902224	0.216402
Supplementary Fig. 2	dependence	ED3_shap_dependence	Aggregated SHAP dependence source.	figure_source	LightGBM_style_shap_dependence_aggregated_source_data.tsv	Albumin	1					200		0.143626	0.176034	0.199186	0.22433	0.264971						16	-0.90219	-0.892526	-0.883147	-0.872258	-0.861892	0.202129
Supplementary Fig. 2	dependence	ED3_shap_dependence	Aggregated SHAP dependence source.	figure_source	LightGBM_style_shap_dependence_aggregated_source_data.tsv	Albumin	1					200		0.105527	0.130619	0.160173	0.189852	0.221891						17	-0.861852	-0.849889	-0.841457	-0.830664	-0.820403	0.161297
Supplementary Fig. 2	dependence	ED3_shap_dependence	Aggregated SHAP dependence source.	figure_source	LightGBM_style_shap_dependence_aggregated_source_data.tsv	Albumin	1					199		0.0892449	0.114122	0.138774	0.163476	0.199219						18	-0.820147	-0.810951	-0.801323	-0.792758	-0.782182	0.139754
Supplementary Fig. 2	dependence	ED3_shap_dependence	Aggregated SHAP dependence source.	figure_source	LightGBM_style_shap_dependence_aggregated_source_data.tsv	Albumin	1					200		0.0844907	0.10811	0.127981	0.1523	0.187941						19	-0.78159	-0.772002	-0.760841	-0.749583	-0.73966	0.131001
Supplementary Fig. 2	dependence	ED3_shap_dependence	Aggregated SHAP dependence source.	figure_source	LightGBM_style_shap_dependence_aggregated_source_data.tsv	Albumin	1					200		0.0803363	0.107934	0.129074	0.149418	0.176155						20	-0.739535	-0.730911	-0.721779	-0.713837	-0.703669	0.128395
Supplementary Fig. 2	dependence	ED3_shap_dependence	Aggregated SHAP dependence source.	figure_source	LightGBM_style_shap_dependence_aggregated_source_data.tsv	Albumin	1					200		0.0728533	0.107708	0.127762	0.149379	0.187025						21	-0.703306	-0.695156	-0.686436	-0.67815	-0.671523	0.129089
Supplementary Fig. 2	dependence	ED3_shap_dependence	Aggregated SHAP dependence source.	figure_source	LightGBM_style_shap_dependence_aggregated_source_data.tsv	Albumin	1					199		0.0795517	0.0979967	0.118682	0.141285	0.17183						22	-0.671519	-0.659931	-0.650716	-0.642447	-0.6326	0.121239
Supplementary Fig. 2	dependence	ED3_shap_dependence	Aggregated SHAP dependence source.	figure_source	LightGBM_style_shap_dependence_aggregated_source_data.tsv	Albumin	1					200		0.0587836	0.0925267	0.114553	0.137118	0.172321						23	-0.631407	-0.622099	-0.614869	-0.606088	-0.595749	0.114959
Supplementary Fig. 2	dependence	ED3_shap_dependence	Aggregated SHAP dependence source.	figure_source	LightGBM_style_shap_dependence_aggregated_source_data.tsv	Albumin	1					200		0.0622481	0.0838738	0.111889	0.135955	0.179059						24	-0.595697	-0.589176	-0.580882	-0.573509	-0.565202	0.112626
Supplementary Fig. 2	dependence	ED3_shap_dependence	Aggregated SHAP dependence source.	figure_source	LightGBM_style_shap_dependence_aggregated_source_data.tsv	Albumin	1					200		0.0562958	0.0813125	0.10066	0.130525	0.15971						25	-0.56515	-0.558281	-0.551983	-0.544079	-0.537929	0.104931
Supplementary Fig. 2	dependence	ED3_shap_dependence	Aggregated SHAP dependence source.	figure_source	LightGBM_style_shap_dependence_aggregated_source_data.tsv	Albumin	1					199		0.0562878	0.0793431	0.104228	0.132669	0.172844						26	-0.537759	-0.530458	-0.524415	-0.515844	-0.508454	0.108135
Supplementary Fig. 2	dependence	ED3_shap_dependence	Aggregated SHAP dependence source.	figure_source	LightGBM_style_shap_dependence_aggregated_source_data.tsv	Albumin	1					200		0.0460355	0.073046	0.100461	0.131312	0.170787						27	-0.508436	-0.501666	-0.49183	-0.484931	-0.478568	0.104076
Supplementary Fig. 2	dependence	ED3_shap_dependence	Aggregated SHAP dependence source.	figure_source	LightGBM_style_shap_dependence_aggregated_source_data.tsv	Albumin	1					200		0.0385618	0.0689262	0.0970169	0.122806	0.152443						28	-0.478381	-0.472251	-0.464744	-0.457688	-0.452581	0.0967079
Supplementary Fig. 2	dependence	ED3_shap_dependence	Aggregated SHAP dependence source.	figure_source	LightGBM_style_shap_dependence_aggregated_source_data.tsv	Albumin	1					199		0.03771	0.0624485	0.0892095	0.117152	0.154795						29	-0.452144	-0.444254	-0.437112	-0.428441	-0.421906	0.0904349
Supplementary Fig. 2	dependence	ED3_shap_dependence	Aggregated SHAP dependence source.	figure_source	LightGBM_style_shap_dependence_aggregated_source_data.tsv	Albumin	1					200		0.0375677	0.06512	0.0949353	0.117891	0.155368						30	-0.421856	-0.415056	-0.40914	-0.401117	-0.394687	0.0942862
Supplementary Fig. 2	dependence	ED3_shap_dependence	Aggregated SHAP dependence source.	figure_source	LightGBM_style_shap_dependence_aggregated_source_data.tsv	Albumin	1					200		0.0414391	0.0636163	0.0957927	0.121835	0.155248						31	-0.394502	-0.388053	-0.381941	-0.374214	-0.36883	0.0945462
Supplementary Fig. 2	dependence	ED3_shap_dependence	Aggregated SHAP dependence source.	figure_source	LightGBM_style_shap_dependence_aggregated_source_data.tsv	Albumin	1					200		0.0327361	0.0606364	0.0872873	0.110297	0.142399						32	-0.368779	-0.36175	-0.355322	-0.348822	-0.342586	0.0870965
Supplementary Fig. 2	dependence	ED3_shap_dependence	Aggregated SHAP dependence source.	figure_source	LightGBM_style_shap_dependence_aggregated_source_data.tsv	Albumin	1					199		0.0296614	0.0541867	0.0745821	0.0965968	0.133918						33	-0.342576	-0.336821	-0.329821	-0.324157	-0.318083	0.0768814
Supplementary Fig. 2	dependence	ED3_shap_dependence	Aggregated SHAP dependence source.	figure_source	LightGBM_style_shap_dependence_aggregated_source_data.tsv	Albumin	1					200		0.0221441	0.0482891	0.0706041	0.0943872	0.122002						34	-0.317796	-0.309236	-0.302001	-0.295121	-0.289426	0.0715025
Supplementary Fig. 2	dependence	ED3_shap_dependence	Aggregated SHAP dependence source.	figure_source	LightGBM_style_shap_dependence_aggregated_source_data.tsv	Albumin	1					200		0.0187227	0.04048	0.0649641	0.0936964	0.117023						35	-0.289387	-0.282866	-0.277556	-0.271345	-0.264823	0.0675479
Supplementary Fig. 2	dependence	ED3_shap_dependence	Aggregated SHAP dependence source.	figure_source	LightGBM_style_shap_dependence_aggregated_source_data.tsv	Albumin	1					199		0.0206321	0.0493144	0.0675572	0.0897365	0.116906						36	-0.2648	-0.257232	-0.25206	-0.246313	-0.241163	0.0684729
Supplementary Fig. 2	dependence	ED3_shap_dependence	Aggregated SHAP dependence source.	figure_source	LightGBM_style_shap_dependence_aggregated_source_data.tsv	Albumin	1					200		0.0181104	0.0410698	0.0665858	0.0878712	0.117274						37	-0.24092	-0.234143	-0.229137	-0.224205	-0.217402	0.0660278
Supplementary Fig. 2	dependence	ED3_shap_dependence	Aggregated SHAP dependence source.	figure_source	LightGBM_style_shap_dependence_aggregated_source_data.tsv	Albumin	1					200		0.0217596	0.041782	0.0609269	0.0842889	0.120679						38	-0.217402	-0.211227	-0.205465	-0.199457	-0.193707	0.0640388
Supplementary Fig. 2	dependence	ED3_shap_dependence	Aggregated SHAP dependence source.	figure_source	LightGBM_style_shap_dependence_aggregated_source_data.tsv	Albumin	1					200		0.0159997	0.0401009	0.0554668	0.075186	0.103026						39	-0.193672	-0.188039	-0.181427	-0.175828	-0.170323	0.0584437
Supplementary Fig. 2	dependence	ED3_shap_dependence	Aggregated SHAP dependence source.	figure_source	LightGBM_style_shap_dependence_aggregated_source_data.tsv	Albumin	1					199		0.0180603	0.0406859	0.0596659	0.0730477	0.101462						40	-0.170245	-0.164758	-0.157971	-0.153105	-0.145982	0.0580044
Supplementary Fig. 2	dependence	ED3_shap_dependence	Aggregated SHAP dependence source.	figure_source	LightGBM_style_shap_dependence_aggregated_source_data.tsv	Albumin	1					200		0.0015588	0.0279814	0.047958	0.067098	0.0902651						41	-0.145978	-0.140154	-0.133245	-0.129042	-0.123613	0.047464
Supplementary Fig. 2	dependence	ED3_shap_dependence	Aggregated SHAP dependence source.	figure_source	LightGBM_style_shap_dependence_aggregated_source_data.tsv	Albumin	1					200		0.00116433	0.0253108	0.0421561	0.061608	0.0794171						42	-0.122997	-0.115189	-0.109342	-0.10331	-0.0982237	0.0427372
Supplementary Fig. 2	dependence	ED3_shap_dependence	Aggregated SHAP dependence source.	figure_source	LightGBM_style_shap_dependence_aggregated_source_data.tsv	Albumin	1					199		-0.0016461	0.0176562	0.0353134	0.0538536	0.0814708						43	-0.0982189	-0.0915752	-0.085769	-0.0807521	-0.0750983	0.0362503
Supplementary Fig. 2	dependence	ED3_shap_dependence	Aggregated SHAP dependence source.	figure_source	LightGBM_style_shap_dependence_aggregated_source_data.tsv	Albumin	1					200		-0.0114636	0.0103077	0.0259751	0.0441638	0.0745891						44	-0.0750956	-0.0678936	-0.0620179	-0.0560886	-0.0489883	0.0280827
Supplementary Fig. 2	dependence	ED3_shap_dependence	Aggregated SHAP dependence source.	figure_source	LightGBM_style_shap_dependence_aggregated_source_data.tsv	Albumin	1					200		-0.0138177	0.000244334	0.015997	0.0360761	0.0593115						45	-0.0487831	-0.0443365	-0.0379466	-0.0325236	-0.0275268	0.0189181
Supplementary Fig. 2	dependence	ED3_shap_dependence	Aggregated SHAP dependence source.	figure_source	LightGBM_style_shap_dependence_aggregated_source_data.tsv	Albumin	1					200		-0.0208617	-0.00431864	0.0163249	0.030745	0.0589293						46	-0.0271339	-0.0219016	-0.0158459	-0.0108333	-0.00365425	0.0150202
Supplementary Fig. 2	dependence	ED3_shap_dependence	Aggregated SHAP dependence source.	figure_source	LightGBM_style_shap_dependence_aggregated_source_data.tsv	Albumin	1					199		-0.0350748	-0.0120079	0.00863424	0.0253054	0.0467621						47	-0.00364646	0.00187501	0.00837099	0.0137235	0.0191543	0.00690971
Supplementary Fig. 2	dependence	ED3_shap_dependence	Aggregated SHAP dependence source.	figure_source	LightGBM_style_shap_dependence_aggregated_source_data.tsv	Albumin	1					200		-0.0293407	-0.0126713	0.00434651	0.0200632	0.0478441						48	0.019171	0.0240087	0.0289763	0.0353512	0.0418364	0.00550983
Supplementary Fig. 2	dependence	ED3_shap_dependence	Aggregated SHAP dependence source.	figure_source	LightGBM_style_shap_dependence_aggregated_source_data.tsv	Albumin	1					200		-0.0338227	-0.0150717	0.0026359	0.0208769	0.0438373						49	0.0418887	0.0471824	0.0525989	0.0568768	0.0621627	0.00316038
Supplementary Fig. 2	dependence	ED3_shap_dependence	Aggregated SHAP dependence source.	figure_source	LightGBM_style_shap_dependence_aggregated_source_data.tsv	Albumin	1					200		-0.033076	-0.0173728	-0.000713815	0.015762	0.0315757						50	0.06225	0.0681103	0.0739467	0.0796411	0.085333	-0.00133448
Supplementary Fig. 2	dependence	ED3_shap_dependence	Aggregated SHAP dependence source.	figure_source	LightGBM_style_shap_dependence_aggregated_source_data.tsv	Albumin	1					199		-0.040996	-0.0189324	-0.00385241	0.0084452	0.0286248						51	0.0856944	0.0922519	0.0983151	0.102335	0.106403	-0.0047369
Supplementary Fig. 2	dependence	ED3_shap_dependence	Aggregated SHAP dependence source.	figure_source	LightGBM_style_shap_dependence_aggregated_source_data.tsv	Albumin	1					200		-0.0497432	-0.0270314	-0.00644284	0.00612911	0.0233516						52	0.106625	0.111802	0.117499	0.123506	0.129154	-0.0105142
Supplementary Fig. 2	dependence	ED3_shap_dependence	Aggregated SHAP dependence source.	figure_source	LightGBM_style_shap_dependence_aggregated_source_data.tsv	Albumin	1					200		-0.0652445	-0.0452465	-0.0317704	-0.019583	-0.00244413						53	0.129221	0.134033	0.139291	0.144869	0.149245	-0.0318533
Supplementary Fig. 2	dependence	ED3_shap_dependence	Aggregated SHAP dependence source.	figure_source	LightGBM_style_shap_dependence_aggregated_source_data.tsv	Albumin	1					199		-0.0724447	-0.0488456	-0.0374387	-0.0253816	-0.0119523						54	0.149251	0.154221	0.1599	0.165659	0.169987	-0.0386046
Supplementary Fig. 2	dependence	ED3_shap_dependence	Aggregated SHAP dependence source.	figure_source	LightGBM_style_shap_dependence_aggregated_source_data.tsv	Albumin	1					200		-0.0709388	-0.0551221	-0.0429631	-0.0327791	-0.0173914						55	0.170074	0.175998	0.181744	0.188039	0.192718	-0.0434719
Supplementary Fig. 2	dependence	ED3_shap_dependence	Aggregated SHAP dependence source.	figure_source	LightGBM_style_shap_dependence_aggregated_source_data.tsv	Albumin	1					200		-0.0743365	-0.0598103	-0.0485345	-0.0368301	-0.0229674						56	0.193105	0.199051	0.204664	0.209383	0.215805	-0.048552
Supplementary Fig. 2	dependence	ED3_shap_dependence	Aggregated SHAP dependence source.	figure_source	LightGBM_style_shap_dependence_aggregated_source_data.tsv	Albumin	1					200		-0.0814739	-0.0620876	-0.050747	-0.0382611	-0.025211						57	0.215998	0.221643	0.226979	0.231962	0.23728	-0.0512319
Supplementary Fig. 2	dependence	ED3_shap_dependence	Aggregated SHAP dependence source.	figure_source	LightGBM_style_shap_dependence_aggregated_source_data.tsv	Albumin	1					199		-0.0798411	-0.063765	-0.0515466	-0.0399649	-0.0293738						58	0.237299	0.243021	0.248876	0.254708	0.260499	-0.0522074
Supplementary Fig. 2	dependence	ED3_shap_dependence	Aggregated SHAP dependence source.	figure_source	LightGBM_style_shap_dependence_aggregated_source_data.tsv	Albumin	1					200		-0.0797078	-0.0630233	-0.052602	-0.0426118	-0.0306267						59	0.260537	0.265515	0.270177	0.275419	0.282014	-0.0531514
Supplementary Fig. 2	dependence	ED3_shap_dependence	Aggregated SHAP dependence source.	figure_source	LightGBM_style_shap_dependence_aggregated_source_data.tsv	Albumin	1					200		-0.0933975	-0.0727257	-0.0625918	-0.0502532	-0.0383251						60	0.282069	0.287815	0.293603	0.299685	0.305168	-0.0628579
Supplementary Fig. 2	dependence	ED3_shap_dependence	Aggregated SHAP dependence source.	figure_source	LightGBM_style_shap_dependence_aggregated_source_data.tsv	Albumin	1					199		-0.102515	-0.0802891	-0.0688575	-0.0588082	-0.0426647						61	0.305188	0.31198	0.318896	0.325025	0.330411	-0.0705043
Supplementary Fig. 2	dependence	ED3_shap_dependence	Aggregated SHAP dependence source.	figure_source	LightGBM_style_shap_dependence_aggregated_source_data.tsv	Albumin	1					200		-0.10357	-0.0832773	-0.071976	-0.0602393	-0.0474916						62	0.33053	0.335769	0.342809	0.347814	0.353448	-0.0727909
Supplementary Fig. 2	dependence	ED3_shap_dependence	Aggregated SHAP dependence source.	figure_source	LightGBM_style_shap_dependence_aggregated_source_data.tsv	Albumin	1					200		-0.100497	-0.0858111	-0.0755443	-0.0654956	-0.0480064						63	0.353578	0.359779	0.36526	0.369927	0.376243	-0.0754227
Supplementary Fig. 2	dependence	ED3_shap_dependence	Aggregated SHAP dependence source.	figure_source	LightGBM_style_shap_dependence_aggregated_source_data.tsv	Albumin	1					200		-0.11163	-0.0911783	-0.0758954	-0.0644836	-0.0493882						64	0.376509	0.381782	0.388287	0.393453	0.398469	-0.0769678
Supplementary Fig. 2	dependence	ED3_shap_dependence	Aggregated SHAP dependence source.	figure_source	LightGBM_style_shap_dependence_aggregated_source_data.tsv	Albumin	1					199		-0.112192	-0.0908142	-0.0771578	-0.0674611	-0.0537103						65	0.398619	0.404238	0.409938	0.416777	0.421971	-0.0791891
Supplementary Fig. 2	dependence	ED3_shap_dependence	Aggregated SHAP dependence source.	figure_source	LightGBM_style_shap_dependence_aggregated_source_data.tsv	Albumin	1					200		-0.116444	-0.0916757	-0.0794657	-0.0683623	-0.0555228						66	0.421985	0.427106	0.434368	0.440823	0.447221	-0.0812556
Supplementary Fig. 2	dependence	ED3_shap_dependence	Aggregated SHAP dependence source.	figure_source	LightGBM_style_shap_dependence_aggregated_source_data.tsv	Albumin	1					200		-0.112148	-0.0952911	-0.083979	-0.07261	-0.0575695						67	0.447318	0.453272	0.458951	0.465008	0.470784	-0.0846268
Supplementary Fig. 2	dependence	ED3_shap_dependence	Aggregated SHAP dependence source.	figure_source	LightGBM_style_shap_dependence_aggregated_source_data.tsv	Albumin	1					199		-0.116245	-0.0959058	-0.0848992	-0.0712909	-0.0592423						68	0.470929	0.476488	0.482365	0.487632	0.492749	-0.0852821
Supplementary Fig. 2	dependence	ED3_shap_dependence	Aggregated SHAP dependence source.	figure_source	LightGBM_style_shap_dependence_aggregated_source_data.tsv	Albumin	1					200		-0.124497	-0.103505	-0.0931266	-0.0794989	-0.0617767						69	0.493012	0.497976	0.504235	0.509786	0.515854	-0.0922922
Supplementary Fig. 2	dependence	ED3_shap_dependence	Aggregated SHAP dependence source.	figure_source	LightGBM_style_shap_dependence_aggregated_source_data.tsv	Albumin	1					200		-0.132565	-0.112043	-0.0989006	-0.0854455	-0.068312						70	0.516056	0.521016	0.526421	0.531758	0.537617	-0.0989621
Supplementary Fig. 2	dependence	ED3_shap_dependence	Aggregated SHAP dependence source.	figure_source	LightGBM_style_shap_dependence_aggregated_source_data.tsv	Albumin	1					200		-0.132896	-0.116403	-0.101622	-0.0883906	-0.0745969						71	0.53762	0.543443	0.549904	0.554188	0.559867	-0.102367
Supplementary Fig. 2	dependence	ED3_shap_dependence	Aggregated SHAP dependence source.	figure_source	LightGBM_style_shap_dependence_aggregated_source_data.tsv	Albumin	1					199		-0.148868	-0.125054	-0.109077	-0.0960819	-0.0779576						72	0.560001	0.565683	0.57275	0.579396	0.583595	-0.110401
Supplementary Fig. 2	dependence	ED3_shap_dependence	Aggregated SHAP dependence source.	figure_source	LightGBM_style_shap_dependence_aggregated_source_data.tsv	Albumin	1					200		-0.160035	-0.139163	-0.121145	-0.1066	-0.082896						73	0.583961	0.59006	0.595174	0.601975	0.60822	-0.121652
Supplementary Fig. 2	dependence	ED3_shap_dependence	Aggregated SHAP dependence source.	figure_source	LightGBM_style_shap_dependence_aggregated_source_data.tsv	Albumin	1					200		-0.189912	-0.16233	-0.144176	-0.124904	-0.0998679						74	0.608359	0.614485	0.621972	0.629884	0.635231	-0.143795
Supplementary Fig. 2	dependence	ED3_shap_dependence	Aggregated SHAP dependence source.	figure_source	LightGBM_style_shap_dependence_aggregated_source_data.tsv	Albumin	1					200		-0.218679	-0.183908	-0.16569	-0.14894	-0.122143						75	0.635394	0.642572	0.649429	0.656159	0.66267	-0.166931
Supplementary Fig. 2	dependence	ED3_shap_dependence	Aggregated SHAP dependence source.	figure_source	LightGBM_style_shap_dependence_aggregated_source_data.tsv	Albumin	1					199		-0.229987	-0.195673	-0.17481	-0.160363	-0.129414						76	0.662694	0.670144	0.676103	0.682191	0.687241	-0.17766
Supplementary Fig. 2	dependence	ED3_shap_dependence	Aggregated SHAP dependence source.	figure_source	LightGBM_style_shap_dependence_aggregated_source_data.tsv	Albumin	1					200		-0.230178	-0.194391	-0.175051	-0.156855	-0.131614						77	0.68746	0.692811	0.701554	0.707219	0.71385	-0.176897
Supplementary Fig. 2	dependence	ED3_shap_dependence	Aggregated SHAP dependence source.	figure_source	LightGBM_style_shap_dependence_aggregated_source_data.tsv	Albumin	1					200		-0.226496	-0.195547	-0.177371	-0.154394	-0.128623						78	0.713942	0.720755	0.727871	0.733735	0.739621	-0.177623
Supplementary Fig. 2	dependence	ED3_shap_dependence	Aggregated SHAP dependence source.	figure_source	LightGBM_style_shap_dependence_aggregated_source_data.tsv	Albumin	1					199		-0.24069	-0.211264	-0.187837	-0.165726	-0.131172						79	0.739712	0.747658	0.754013	0.759948	0.768285	-0.187257
Supplementary Fig. 2	dependence	ED3_shap_dependence	Aggregated SHAP dependence source.	figure_source	LightGBM_style_shap_dependence_aggregated_source_data.tsv	Albumin	1					200		-0.245295	-0.216329	-0.188861	-0.166992	-0.135677						80	0.768313	0.774883	0.782048	0.78802	0.79486	-0.19039
Supplementary Fig. 2	dependence	ED3_shap_dependence	Aggregated SHAP dependence source.	figure_source	LightGBM_style_shap_dependence_aggregated_source_data.tsv	Albumin	1					200		-0.245454	-0.215293	-0.193538	-0.176664	-0.148832						81	0.794982	0.803548	0.809809	0.817035	0.824694	-0.195273
Supplementary Fig. 2	dependence	ED3_shap_dependence	Aggregated SHAP dependence source.	figure_source	LightGBM_style_shap_dependence_aggregated_source_data.tsv	Albumin	1					200		-0.241821	-0.213594	-0.190804	-0.169666	-0.145703						82	0.824743	0.832641	0.840595	0.847142	0.854378	-0.193146
Supplementary Fig. 2	dependence	ED3_shap_dependence	Aggregated SHAP dependence source.	figure_source	LightGBM_style_shap_dependence_aggregated_source_data.tsv	Albumin	1					199		-0.251286	-0.21483	-0.199313	-0.177099	-0.142136						83	0.855053	0.861705	0.870693	0.878029	0.887063	-0.195077
Supplementary Fig. 2	dependence	ED3_shap_dependence	Aggregated SHAP dependence source.	figure_source	LightGBM_style_shap_dependence_aggregated_source_data.tsv	Albumin	1					200		-0.251386	-0.218627	-0.192259	-0.171726	-0.143894						84	0.88729	0.895361	0.903798	0.911328	0.920286	-0.194569
Supplementary Fig. 2	dependence	ED3_shap_dependence	Aggregated SHAP dependence source.	figure_source	LightGBM_style_shap_dependence_aggregated_source_data.tsv	Albumin	1					200		-0.246424	-0.220492	-0.202103	-0.18137	-0.151264						85	0.920316	0.928296	0.939384	0.946663	0.954981	-0.201199
Supplementary Fig. 2	dependence	ED3_shap_dependence	Aggregated SHAP dependence source.	figure_source	LightGBM_style_shap_dependence_aggregated_source_data.tsv	Albumin	1					199		-0.264776	-0.235615	-0.216497	-0.188966	-0.160176						86	0.955041	0.963837	0.971824	0.979251	0.986902	-0.213747
Supplementary Fig. 2	dependence	ED3_shap_dependence	Aggregated SHAP dependence source.	figure_source	LightGBM_style_shap_dependence_aggregated_source_data.tsv	Albumin	1					200		-0.28463	-0.254163	-0.233292	-0.210198	-0.178306						87	0.987064	0.998466	1.00655	1.01894	1.0285	-0.232544
Supplementary Fig. 2	dependence	ED3_shap_dependence	Aggregated SHAP dependence source.	figure_source	LightGBM_style_shap_dependence_aggregated_source_data.tsv	Albumin	1					200		-0.293999	-0.263651	-0.241312	-0.217185	-0.178959						88	1.02873	1.03862	1.05075	1.061	1.07223	-0.238591
Supplementary Fig. 2	dependence	ED3_shap_dependence	Aggregated SHAP dependence source.	figure_source	LightGBM_style_shap_dependence_aggregated_source_data.tsv	Albumin	1					200		-0.30516	-0.258979	-0.238765	-0.218105	-0.179707						89	1.0724	1.08205	1.09226	1.10567	1.11681	-0.239159
Supplementary Fig. 2	dependence	ED3_shap_dependence	Aggregated SHAP dependence source.	figure_source	LightGBM_style_shap_dependence_aggregated_source_data.tsv	Albumin	1					199		-0.31363	-0.269749	-0.239794	-0.216103	-0.168828						90	1.11691	1.12749	1.13974	1.15215	1.16494	-0.241549
Supplementary Fig. 2	dependence	ED3_shap_dependence	Aggregated SHAP dependence source.	figure_source	LightGBM_style_shap_dependence_aggregated_source_data.tsv	Albumin	1					200		-0.296673	-0.265471	-0.239452	-0.217249	-0.177109						91	1.16512	1.17602	1.18851	1.20244	1.21388	-0.239894
Supplementary Fig. 2	dependence	ED3_shap_dependence	Aggregated SHAP dependence source.	figure_source	LightGBM_style_shap_dependence_aggregated_source_data.tsv	Albumin	1					200		-0.307935	-0.26576	-0.238825	-0.210537	-0.175478						92	1.21407	1.22638	1.23873	1.25188	1.26593	-0.238893
Supplementary Fig. 2	dependence	ED3_shap_dependence	Aggregated SHAP dependence source.	figure_source	LightGBM_style_shap_dependence_aggregated_source_data.tsv	Albumin	1					199		-0.310251	-0.274443	-0.250487	-0.220118	-0.187091						93	1.26626	1.27728	1.29079	1.30375	1.31787	-0.247065
Supplementary Fig. 2	dependence	ED3_shap_dependence	Aggregated SHAP dependence source.	figure_source	LightGBM_style_shap_dependence_aggregated_source_data.tsv	Albumin	1					200		-0.322995	-0.27621	-0.248465	-0.220675	-0.185514						94	1.31809	1.33346	1.34904	1.3623	1.37822	-0.248354
Supplementary Fig. 2	dependence	ED3_shap_dependence	Aggregated SHAP dependence source.	figure_source	LightGBM_style_shap_dependence_aggregated_source_data.tsv	Albumin	1					200		-0.34002	-0.300839	-0.275372	-0.248064	-0.21374						95	1.37862	1.39371	1.40817	1.42777	1.4484	-0.27527
Supplementary Fig. 2	dependence	ED3_shap_dependence	Aggregated SHAP dependence source.	figure_source	LightGBM_style_shap_dependence_aggregated_source_data.tsv	Albumin	1					200		-0.379315	-0.341757	-0.310265	-0.275477	-0.244909						96	1.44848	1.47097	1.49392	1.51209	1.54231	-0.310101
Supplementary Fig. 2	dependence	ED3_shap_dependence	Aggregated SHAP dependence source.	figure_source	LightGBM_style_shap_dependence_aggregated_source_data.tsv	Albumin	1					199		-0.429495	-0.377255	-0.34486	-0.299921	-0.25969						97	1.54246	1.56869	1.59196	1.61957	1.64987	-0.340817
Supplementary Fig. 2	dependence	ED3_shap_dependence	Aggregated SHAP dependence source.	figure_source	LightGBM_style_shap_dependence_aggregated_source_data.tsv	Albumin	1					200		-0.444806	-0.393787	-0.359683	-0.323016	-0.285338						98	1.65019	1.67842	1.70745	1.74838	1.79257	-0.361451
Supplementary Fig. 2	dependence	ED3_shap_dependence	Aggregated SHAP dependence source.	figure_source	LightGBM_style_shap_dependence_aggregated_source_data.tsv	Albumin	1					200		-0.483843	-0.412626	-0.378284	-0.348358	-0.288314						99	1.79327	1.83999	1.88678	1.94107	2.01578	-0.381374
Supplementary Fig. 2	dependence	ED3_shap_dependence	Aggregated SHAP dependence source.	figure_source	LightGBM_style_shap_dependence_aggregated_source_data.tsv	Albumin	1					200		-0.500005	-0.435891	-0.398399	-0.358178	-0.310984						100	2.01637	2.12924	2.27901	2.47964	5.097	-0.40086
Supplementary Fig. 2	dependence	ED3_shap_dependence	Aggregated SHAP dependence source.	figure_source	LightGBM_style_shap_dependence_aggregated_source_data.tsv	GlycA	2					200		-0.644354	-0.554466	-0.504307	-0.441286	-0.366025						1	-4.77844	-2.92151	-2.63518	-2.41833	-2.32141	-0.503033
Supplementary Fig. 2	dependence	ED3_shap_dependence	Aggregated SHAP dependence source.	figure_source	LightGBM_style_shap_dependence_aggregated_source_data.tsv	GlycA	2					200		-0.539871	-0.491457	-0.43979	-0.38789	-0.312001						2	-2.32055	-2.21889	-2.14248	-2.07372	-2.0199	-0.438563
Supplementary Fig. 2	dependence	ED3_shap_dependence	Aggregated SHAP dependence source.	figure_source	LightGBM_style_shap_dependence_aggregated_source_data.tsv	GlycA	2					200		-0.503182	-0.443159	-0.395905	-0.347728	-0.285409						3	-2.0161	-1.96146	-1.90736	-1.87264	-1.828	-0.396697
Supplementary Fig. 2	dependence	ED3_shap_dependence	Aggregated SHAP dependence source.	figure_source	LightGBM_style_shap_dependence_aggregated_source_data.tsv	GlycA	2					199		-0.46686	-0.42219	-0.380468	-0.332286	-0.262259						4	-1.82613	-1.78982	-1.75443	-1.72962	-1.69797	-0.375863
Supplementary Fig. 2	dependence	ED3_shap_dependence	Aggregated SHAP dependence source.	figure_source	LightGBM_style_shap_dependence_aggregated_source_data.tsv	GlycA	2					200		-0.447892	-0.388098	-0.352574	-0.315576	-0.254416						5	-1.69748	-1.66192	-1.63627	-1.60881	-1.58746	-0.351567
Supplementary Fig. 2	dependence	ED3_shap_dependence	Aggregated SHAP dependence source.	figure_source	LightGBM_style_shap_dependence_aggregated_source_data.tsv	GlycA	2					200		-0.415983	-0.35744	-0.317283	-0.284448	-0.237575						6	-1.58713	-1.56409	-1.54534	-1.52154	-1.50473	-0.321466
Supplementary Fig. 2	dependence	ED3_shap_dependence	Aggregated SHAP dependence source.	figure_source	LightGBM_style_shap_dependence_aggregated_source_data.tsv	GlycA	2					199		-0.411623	-0.355955	-0.310825	-0.271635	-0.226379						7	-1.50452	-1.4846	-1.4656	-1.44138	-1.42353	-0.313444
Supplementary Fig. 2	dependence	ED3_shap_dependence	Aggregated SHAP dependence source.	figure_source	LightGBM_style_shap_dependence_aggregated_source_data.tsv	GlycA	2					200		-0.389815	-0.342758	-0.302473	-0.263459	-0.230114						8	-1.42254	-1.40491	-1.38843	-1.37479	-1.35516	-0.304916
Supplementary Fig. 2	dependence	ED3_shap_dependence	Aggregated SHAP dependence source.	figure_source	LightGBM_style_shap_dependence_aggregated_source_data.tsv	GlycA	2					200		-0.39803	-0.34133	-0.302403	-0.263771	-0.221647						9	-1.35425	-1.3369	-1.32369	-1.30813	-1.29476	-0.3029
Supplementary Fig. 2	dependence	ED3_shap_dependence	Aggregated SHAP dependence source.	figure_source	LightGBM_style_shap_dependence_aggregated_source_data.tsv	GlycA	2					199		-0.360288	-0.319631	-0.280316	-0.250873	-0.20724						10	-1.29452	-1.28003	-1.26209	-1.24676	-1.2377	-0.284191
Supplementary Fig. 2	dependence	ED3_shap_dependence	Aggregated SHAP dependence source.	figure_source	LightGBM_style_shap_dependence_aggregated_source_data.tsv	GlycA	2					200		-0.32241	-0.279568	-0.256363	-0.229144	-0.19118						11	-1.23767	-1.22171	-1.20964	-1.19617	-1.18487	-0.256185
Supplementary Fig. 2	dependence	ED3_shap_dependence	Aggregated SHAP dependence source.	figure_source	LightGBM_style_shap_dependence_aggregated_source_data.tsv	GlycA	2					200		-0.305125	-0.265958	-0.237591	-0.20868	-0.171124						12	-1.18484	-1.17418	-1.16281	-1.15217	-1.14052	-0.238852
Supplementary Fig. 2	dependence	ED3_shap_dependence	Aggregated SHAP dependence source.	figure_source	LightGBM_style_shap_dependence_aggregated_source_data.tsv	GlycA	2					199		-0.276606	-0.249116	-0.219257	-0.194082	-0.161207						13	-1.14048	-1.12971	-1.11965	-1.1075	-1.09565	-0.221804
Supplementary Fig. 2	dependence	ED3_shap_dependence	Aggregated SHAP dependence source.	figure_source	LightGBM_style_shap_dependence_aggregated_source_data.tsv	GlycA	2					200		-0.27259	-0.239798	-0.214916	-0.188025	-0.159303						14	-1.09547	-1.08215	-1.07121	-1.06073	-1.04989	-0.214003
Supplementary Fig. 2	dependence	ED3_shap_dependence	Aggregated SHAP dependence source.	figure_source	LightGBM_style_shap_dependence_aggregated_source_data.tsv	GlycA	2					200		-0.267753	-0.228894	-0.207287	-0.182061	-0.153736						15	-1.04983	-1.03946	-1.02978	-1.01802	-1.00461	-0.207161
Supplementary Fig. 2	dependence	ED3_shap_dependence	Aggregated SHAP dependence source.	figure_source	LightGBM_style_shap_dependence_aggregated_source_data.tsv	GlycA	2					199		-0.224203	-0.198206	-0.180008	-0.155286	-0.129261						16	-1.00427	-0.990987	-0.981713	-0.970129	-0.960967	-0.178386
Supplementary Fig. 2	dependence	ED3_shap_dependence	Aggregated SHAP dependence source.	figure_source	LightGBM_style_shap_dependence_aggregated_source_data.tsv	GlycA	2					200		-0.222707	-0.184911	-0.165139	-0.147047	-0.119372						17	-0.960892	-0.952612	-0.943739	-0.935005	-0.924408	-0.166954
Supplementary Fig. 2	dependence	ED3_shap_dependence	Aggregated SHAP dependence source.	figure_source	LightGBM_style_shap_dependence_aggregated_source_data.tsv	GlycA	2					200		-0.200763	-0.176032	-0.157228	-0.137279	-0.109391						18	-0.924396	-0.914205	-0.905475	-0.897137	-0.887014	-0.157442
Supplementary Fig. 2	dependence	ED3_shap_dependence	Aggregated SHAP dependence source.	figure_source	LightGBM_style_shap_dependence_aggregated_source_data.tsv	GlycA	2					199		-0.190286	-0.170713	-0.150345	-0.135954	-0.113781						19	-0.886877	-0.878883	-0.86962	-0.859312	-0.851701	-0.152853
Supplementary Fig. 2	dependence	ED3_shap_dependence	Aggregated SHAP dependence source.	figure_source	LightGBM_style_shap_dependence_aggregated_source_data.tsv	GlycA	2					200		-0.18897	-0.161439	-0.145349	-0.127799	-0.102615						20	-0.851535	-0.842876	-0.834607	-0.826153	-0.817385	-0.144647
Supplementary Fig. 2	dependence	ED3_shap_dependence	Aggregated SHAP dependence source.	figure_source	LightGBM_style_shap_dependence_aggregated_source_data.tsv	GlycA	2					200		-0.185446	-0.163038	-0.144452	-0.124496	-0.106674						21	-0.817324	-0.808081	-0.798529	-0.790293	-0.780787	-0.14455
Supplementary Fig. 2	dependence	ED3_shap_dependence	Aggregated SHAP dependence source.	figure_source	LightGBM_style_shap_dependence_aggregated_source_data.tsv	GlycA	2					199		-0.184832	-0.158368	-0.135931	-0.123079	-0.10016						22	-0.780623	-0.773001	-0.761391	-0.753846	-0.744513	-0.139689
Supplementary Fig. 2	dependence	ED3_shap_dependence	Aggregated SHAP dependence source.	figure_source	LightGBM_style_shap_dependence_aggregated_source_data.tsv	GlycA	2					200		-0.177866	-0.154993	-0.138704	-0.120312	-0.0975984						23	-0.744381	-0.735884	-0.728009	-0.719236	-0.712623	-0.137348
Supplementary Fig. 2	dependence	ED3_shap_dependence	Aggregated SHAP dependence source.	figure_source	LightGBM_style_shap_dependence_aggregated_source_data.tsv	GlycA	2					200		-0.173598	-0.150985	-0.135767	-0.118363	-0.0963528						24	-0.712501	-0.7048	-0.696614	-0.689014	-0.682532	-0.134984
Supplementary Fig. 2	dependence	ED3_shap_dependence	Aggregated SHAP dependence source.	figure_source	LightGBM_style_shap_dependence_aggregated_source_data.tsv	GlycA	2					199		-0.175349	-0.149677	-0.135521	-0.117705	-0.099821						25	-0.68252	-0.673967	-0.665212	-0.657191	-0.651215	-0.134568
Supplementary Fig. 2	dependence	ED3_shap_dependence	Aggregated SHAP dependence source.	figure_source	LightGBM_style_shap_dependence_aggregated_source_data.tsv	GlycA	2					200		-0.166286	-0.142896	-0.12848	-0.113642	-0.0983823						26	-0.651086	-0.644321	-0.636589	-0.62928	-0.623302	-0.129569
Supplementary Fig. 2	dependence	ED3_shap_dependence	Aggregated SHAP dependence source.	figure_source	LightGBM_style_shap_dependence_aggregated_source_data.tsv	GlycA	2					200		-0.167131	-0.142868	-0.126556	-0.112471	-0.0936839						27	-0.623274	-0.614545	-0.606841	-0.600136	-0.592562	-0.128577
Supplementary Fig. 2	dependence	ED3_shap_dependence	Aggregated SHAP dependence source.	figure_source	LightGBM_style_shap_dependence_aggregated_source_data.tsv	GlycA	2					199		-0.163237	-0.142299	-0.127498	-0.111804	-0.0954911						28	-0.592492	-0.583161	-0.575685	-0.569028	-0.564164	-0.12817
Supplementary Fig. 2	dependence	ED3_shap_dependence	Aggregated SHAP dependence source.	figure_source	LightGBM_style_shap_dependence_aggregated_source_data.tsv	GlycA	2					200		-0.158272	-0.137186	-0.120346	-0.107856	-0.0843072						29	-0.56409	-0.556792	-0.549704	-0.544012	-0.537651	-0.122186
Supplementary Fig. 2	dependence	ED3_shap_dependence	Aggregated SHAP dependence source.	figure_source	LightGBM_style_shap_dependence_aggregated_source_data.tsv	GlycA	2					200		-0.16049	-0.136173	-0.120513	-0.106399	-0.0846813						30	-0.536848	-0.529441	-0.521361	-0.513368	-0.507283	-0.1215
Supplementary Fig. 2	dependence	ED3_shap_dependence	Aggregated SHAP dependence source.	figure_source	LightGBM_style_shap_dependence_aggregated_source_data.tsv	GlycA	2					199		-0.156257	-0.132496	-0.115987	-0.102485	-0.082463						31	-0.507224	-0.498609	-0.492156	-0.48457	-0.478656	-0.117695
Supplementary Fig. 2	dependence	ED3_shap_dependence	Aggregated SHAP dependence source.	figure_source	LightGBM_style_shap_dependence_aggregated_source_data.tsv	GlycA	2					200		-0.137752	-0.117643	-0.101406	-0.0880233	-0.0696495						32	-0.478075	-0.469114	-0.461622	-0.453935	-0.445595	-0.102278
Supplementary Fig. 2	dependence	ED3_shap_dependence	Aggregated SHAP dependence source.	figure_source	LightGBM_style_shap_dependence_aggregated_source_data.tsv	GlycA	2					200		-0.130734	-0.109915	-0.0975688	-0.0843748	-0.0702004						33	-0.445588	-0.439493	-0.430337	-0.424394	-0.41632	-0.0982534
Supplementary Fig. 2	dependence	ED3_shap_dependence	Aggregated SHAP dependence source.	figure_source	LightGBM_style_shap_dependence_aggregated_source_data.tsv	GlycA	2					199		-0.130638	-0.108325	-0.0952402	-0.0803385	-0.0587447						34	-0.416266	-0.409669	-0.402047	-0.395216	-0.388939	-0.0953422
Supplementary Fig. 2	dependence	ED3_shap_dependence	Aggregated SHAP dependence source.	figure_source	LightGBM_style_shap_dependence_aggregated_source_data.tsv	GlycA	2					200		-0.123461	-0.105782	-0.0913544	-0.0768736	-0.0558114						35	-0.388899	-0.383367	-0.378139	-0.371331	-0.363753	-0.0916497
Supplementary Fig. 2	dependence	ED3_shap_dependence	Aggregated SHAP dependence source.	figure_source	LightGBM_style_shap_dependence_aggregated_source_data.tsv	GlycA	2					200		-0.115863	-0.0998161	-0.0869866	-0.0709861	-0.0508758						36	-0.363679	-0.357106	-0.349649	-0.34369	-0.336421	-0.0855709
Supplementary Fig. 2	dependence	ED3_shap_dependence	Aggregated SHAP dependence source.	figure_source	LightGBM_style_shap_dependence_aggregated_source_data.tsv	GlycA	2					199		-0.116584	-0.098794	-0.0819573	-0.0693997	-0.0489942						37	-0.336326	-0.330369	-0.324512	-0.316361	-0.310423	-0.0835752
Supplementary Fig. 2	dependence	ED3_shap_dependence	Aggregated SHAP dependence source.	figure_source	LightGBM_style_shap_dependence_aggregated_source_data.tsv	GlycA	2					200		-0.111822	-0.0966415	-0.0825797	-0.069381	-0.048286						38	-0.310389	-0.304241	-0.299811	-0.29318	-0.285757	-0.0822561
Supplementary Fig. 2	dependence	ED3_shap_dependence	Aggregated SHAP dependence source.	figure_source	LightGBM_style_shap_dependence_aggregated_source_data.tsv	GlycA	2					200		-0.106906	-0.0902603	-0.0768283	-0.0654818	-0.0474538						39	-0.285687	-0.280679	-0.274138	-0.268436	-0.263559	-0.0769719
Supplementary Fig. 2	dependence	ED3_shap_dependence	Aggregated SHAP dependence source.	figure_source	LightGBM_style_shap_dependence_aggregated_source_data.tsv	GlycA	2					199		-0.103455	-0.0863879	-0.072817	-0.0601278	-0.0403153						40	-0.263544	-0.258162	-0.251261	-0.245545	-0.239942	-0.0726839
Supplementary Fig. 2	dependence	ED3_shap_dependence	Aggregated SHAP dependence source.	figure_source	LightGBM_style_shap_dependence_aggregated_source_data.tsv	GlycA	2					200		-0.105418	-0.085567	-0.0730889	-0.0625818	-0.0453473						41	-0.239671	-0.232546	-0.226388	-0.220555	-0.214832	-0.0738844
Supplementary Fig. 2	dependence	ED3_shap_dependence	Aggregated SHAP dependence source.	figure_source	LightGBM_style_shap_dependence_aggregated_source_data.tsv	GlycA	2					200		-0.094509	-0.0749625	-0.0622155	-0.0474307	-0.0279895						42	-0.21481	-0.209769	-0.202689	-0.197044	-0.191323	-0.0616539
Supplementary Fig. 2	dependence	ED3_shap_dependence	Aggregated SHAP dependence source.	figure_source	LightGBM_style_shap_dependence_aggregated_source_data.tsv	GlycA	2					199		-0.0604632	-0.0429782	-0.0285793	-0.0186963	-0.00886561						43	-0.191219	-0.18621	-0.181268	-0.175835	-0.166306	-0.031379
Supplementary Fig. 2	dependence	ED3_shap_dependence	Aggregated SHAP dependence source.	figure_source	LightGBM_style_shap_dependence_aggregated_source_data.tsv	GlycA	2					200		-0.0508327	-0.0365105	-0.0263643	-0.0157565	-0.00229739						44	-0.166276	-0.158313	-0.152062	-0.145429	-0.139779	-0.0260776
Supplementary Fig. 2	dependence	ED3_shap_dependence	Aggregated SHAP dependence source.	figure_source	LightGBM_style_shap_dependence_aggregated_source_data.tsv	GlycA	2					200		-0.0464809	-0.0311782	-0.0199117	-0.0107171	0.00497912						45	-0.139752	-0.132377	-0.125797	-0.119195	-0.114057	-0.0201272
Supplementary Fig. 2	dependence	ED3_shap_dependence	Aggregated SHAP dependence source.	figure_source	LightGBM_style_shap_dependence_aggregated_source_data.tsv	GlycA	2					199		-0.0428149	-0.0278305	-0.0185421	-0.0073489	0.00696985						46	-0.113962	-0.1073	-0.0998957	-0.0944996	-0.0904512	-0.017961
Supplementary Fig. 2	dependence	ED3_shap_dependence	Aggregated SHAP dependence source.	figure_source	LightGBM_style_shap_dependence_aggregated_source_data.tsv	GlycA	2					200		-0.0407237	-0.0254718	-0.014823	-0.0049459	0.0127412						47	-0.0901091	-0.0838759	-0.075859	-0.070051	-0.0620784	-0.0147956
Supplementary Fig. 2	dependence	ED3_shap_dependence	Aggregated SHAP dependence source.	figure_source	LightGBM_style_shap_dependence_aggregated_source_data.tsv	GlycA	2					200		-0.037409	-0.0228876	-0.0142607	-0.00617128	0.00846167						48	-0.0620748	-0.0561078	-0.0509149	-0.0459988	-0.0397016	-0.0144217
Supplementary Fig. 2	dependence	ED3_shap_dependence	Aggregated SHAP dependence source.	figure_source	LightGBM_style_shap_dependence_aggregated_source_data.tsv	GlycA	2					199		-0.0357755	-0.0232048	-0.0138224	-0.00256187	0.0144292						49	-0.039597	-0.0327821	-0.0263146	-0.0209183	-0.0153483	-0.0127147
Supplementary Fig. 2	dependence	ED3_shap_dependence	Aggregated SHAP dependence source.	figure_source	LightGBM_style_shap_dependence_aggregated_source_data.tsv	GlycA	2					200		-0.0326624	-0.0186689	-0.00865988	-0.00058222	0.015934						50	-0.0152072	-0.00889011	-0.0045863	0.00182025	0.00710971	-0.00898934
Supplementary Fig. 2	dependence	ED3_shap_dependence	Aggregated SHAP dependence source.	figure_source	LightGBM_style_shap_dependence_aggregated_source_data.tsv	GlycA	2					200		-0.0267211	-0.0147294	-0.00511225	0.00461337	0.0191775						51	0.00713656	0.0139396	0.0199874	0.0271408	0.0323868	-0.00477454
Supplementary Fig. 2	dependence	ED3_shap_dependence	Aggregated SHAP dependence source.	figure_source	LightGBM_style_shap_dependence_aggregated_source_data.tsv	GlycA	2					199		-0.0184071	-0.00467538	0.00399874	0.0185528	0.0344432						52	0.0324885	0.0377607	0.0438985	0.0503424	0.0567133	0.00611969
Supplementary Fig. 2	dependence	ED3_shap_dependence	Aggregated SHAP dependence source.	figure_source	LightGBM_style_shap_dependence_aggregated_source_data.tsv	GlycA	2					200		-0.0100702	0.00329312	0.0142871	0.0267299	0.0512866						53	0.0570585	0.0621803	0.0682343	0.0753268	0.0818323	0.0165288
Supplementary Fig. 2	dependence	ED3_shap_dependence	Aggregated SHAP dependence source.	figure_source	LightGBM_style_shap_dependence_aggregated_source_data.tsv	GlycA	2					200		-0.00199902	0.0109306	0.0274835	0.0427808	0.0687962						54	0.0818568	0.0896885	0.0965062	0.104174	0.110341	0.028593
Supplementary Fig. 2	dependence	ED3_shap_dependence	Aggregated SHAP dependence source.	figure_source	LightGBM_style_shap_dependence_aggregated_source_data.tsv	GlycA	2					199		0.00653665	0.0232607	0.0370001	0.0500066	0.0727783						55	0.110634	0.11612	0.121947	0.128546	0.136279	0.0384097
Supplementary Fig. 2	dependence	ED3_shap_dependence	Aggregated SHAP dependence source.	figure_source	LightGBM_style_shap_dependence_aggregated_source_data.tsv	GlycA	2					200		0.00719475	0.023951	0.0391724	0.0535559	0.0842004						56	0.136311	0.144187	0.149727	0.15564	0.161301	0.0413665
Supplementary Fig. 2	dependence	ED3_shap_dependence	Aggregated SHAP dependence source.	figure_source	LightGBM_style_shap_dependence_aggregated_source_data.tsv	GlycA	2					200		0.0116775	0.0307485	0.0442005	0.0585307	0.0841582						57	0.161338	0.167366	0.174163	0.178433	0.184251	0.0454209
Supplementary Fig. 2	dependence	ED3_shap_dependence	Aggregated SHAP dependence source.	figure_source	LightGBM_style_shap_dependence_aggregated_source_data.tsv	GlycA	2					199		0.0128512	0.0271977	0.0452281	0.0633757	0.0969111						58	0.184253	0.189514	0.196308	0.201812	0.207429	0.0478919
Supplementary Fig. 2	dependence	ED3_shap_dependence	Aggregated SHAP dependence source.	figure_source	LightGBM_style_shap_dependence_aggregated_source_data.tsv	GlycA	2					200		0.00952675	0.0264129	0.043147	0.0585386	0.0830125						59	0.20745	0.21254	0.218483	0.225352	0.230563	0.0451446
Supplementary Fig. 2	dependence	ED3_shap_dependence	Aggregated SHAP dependence source.	figure_source	LightGBM_style_shap_dependence_aggregated_source_data.tsv	GlycA	2					200		0.00975934	0.0343838	0.0496772	0.063124	0.08936						60	0.230649	0.238489	0.245607	0.251014	0.258377	0.0495024
Supplementary Fig. 2	dependence	ED3_shap_dependence	Aggregated SHAP dependence source.	figure_source	LightGBM_style_shap_dependence_aggregated_source_data.tsv	GlycA	2					199		0.0152204	0.0367812	0.0477546	0.0639423	0.0904628						61	0.258465	0.264518	0.27231	0.279362	0.284841	0.0505161
Supplementary Fig. 2	dependence	ED3_shap_dependence	Aggregated SHAP dependence source.	figure_source	LightGBM_style_shap_dependence_aggregated_source_data.tsv	GlycA	2					200		0.0167854	0.0324378	0.0493875	0.0659873	0.0982788						62	0.284906	0.291991	0.299343	0.304689	0.310731	0.0508932
Supplementary Fig. 2	dependence	ED3_shap_dependence	Aggregated SHAP dependence source.	figure_source	LightGBM_style_shap_dependence_aggregated_source_data.tsv	GlycA	2					200		0.014714	0.0347054	0.049634	0.0656601	0.0991472						63	0.310774	0.317072	0.323158	0.32993	0.335808	0.0509047
Supplementary Fig. 2	dependence	ED3_shap_dependence	Aggregated SHAP dependence source.	figure_source	LightGBM_style_shap_dependence_aggregated_source_data.tsv	GlycA	2					199		0.0168782	0.0333984	0.0491302	0.0619257	0.0850804						64	0.335895	0.341696	0.347521	0.354277	0.361054	0.0501733
Supplementary Fig. 2	dependence	ED3_shap_dependence	Aggregated SHAP dependence source.	figure_source	LightGBM_style_shap_dependence_aggregated_source_data.tsv	GlycA	2					200		0.0185733	0.0414296	0.0572887	0.0706247	0.0925571						65	0.361278	0.367826	0.374466	0.382847	0.39058	0.0568936
Supplementary Fig. 2	dependence	ED3_shap_dependence	Aggregated SHAP dependence source.	figure_source	LightGBM_style_shap_dependence_aggregated_source_data.tsv	GlycA	2					200		0.0277508	0.0430088	0.0588234	0.0808773	0.109569						66	0.390745	0.398052	0.405581	0.411671	0.418524	0.0631116
Supplementary Fig. 2	dependence	ED3_shap_dependence	Aggregated SHAP dependence source.	figure_source	LightGBM_style_shap_dependence_aggregated_source_data.tsv	GlycA	2					199		0.029603	0.0448731	0.0652367	0.0860843	0.114165						67	0.418564	0.426572	0.432248	0.436676	0.443221	0.0670276
Supplementary Fig. 2	dependence	ED3_shap_dependence	Aggregated SHAP dependence source.	figure_source	LightGBM_style_shap_dependence_aggregated_source_data.tsv	GlycA	2					200		0.0320019	0.0523349	0.0732746	0.0904458	0.121823						68	0.443393	0.45063	0.45828	0.466457	0.47325	0.0735266
Supplementary Fig. 2	dependence	ED3_shap_dependence	Aggregated SHAP dependence source.	figure_source	LightGBM_style_shap_dependence_aggregated_source_data.tsv	GlycA	2					200		0.0386327	0.0594244	0.0794493	0.0977731	0.12564						69	0.473343	0.480425	0.485711	0.491185	0.497044	0.0803452
Supplementary Fig. 2	dependence	ED3_shap_dependence	Aggregated SHAP dependence source.	figure_source	LightGBM_style_shap_dependence_aggregated_source_data.tsv	GlycA	2					199		0.049439	0.0720758	0.0887927	0.107526	0.145501						70	0.497244	0.504149	0.511708	0.518765	0.52751	0.0914713
Supplementary Fig. 2	dependence	ED3_shap_dependence	Aggregated SHAP dependence source.	figure_source	LightGBM_style_shap_dependence_aggregated_source_data.tsv	GlycA	2					200		0.0534409	0.0726329	0.0967621	0.118287	0.149538						71	0.52778	0.534141	0.541501	0.548382	0.556101	0.0973189
Supplementary Fig. 2	dependence	ED3_shap_dependence	Aggregated SHAP dependence source.	figure_source	LightGBM_style_shap_dependence_aggregated_source_data.tsv	GlycA	2					200		0.0617573	0.0933383	0.113626	0.142402	0.179897						72	0.556225	0.56421	0.572554	0.580514	0.587715	0.118416
Supplementary Fig. 2	dependence	ED3_shap_dependence	Aggregated SHAP dependence source.	figure_source	LightGBM_style_shap_dependence_aggregated_source_data.tsv	GlycA	2					199		0.0592528	0.0973298	0.124911	0.15543	0.195945						73	0.587832	0.595533	0.604015	0.610707	0.617257	0.126272
Supplementary Fig. 2	dependence	ED3_shap_dependence	Aggregated SHAP dependence source.	figure_source	LightGBM_style_shap_dependence_aggregated_source_data.tsv	GlycA	2					200		0.0848217	0.120985	0.15039	0.185205	0.22202						74	0.617696	0.623316	0.631698	0.638838	0.647763	0.15145
Supplementary Fig. 2	dependence	ED3_shap_dependence	Aggregated SHAP dependence source.	figure_source	LightGBM_style_shap_dependence_aggregated_source_data.tsv	GlycA	2					200		0.100866	0.134387	0.175303	0.204945	0.248013						75	0.647951	0.656115	0.664248	0.67215	0.67966	0.171461
Supplementary Fig. 2	dependence	ED3_shap_dependence	Aggregated SHAP dependence source.	figure_source	LightGBM_style_shap_dependence_aggregated_source_data.tsv	GlycA	2					199		0.0977501	0.144337	0.174954	0.205273	0.257888						76	0.679706	0.686401	0.692554	0.700501	0.708194	0.17729
Supplementary Fig. 2	dependence	ED3_shap_dependence	Aggregated SHAP dependence source.	figure_source	LightGBM_style_shap_dependence_aggregated_source_data.tsv	GlycA	2					200		0.108524	0.138326	0.17029	0.198741	0.265405						77	0.708326	0.715118	0.723467	0.731691	0.738617	0.172967
Supplementary Fig. 2	dependence	ED3_shap_dependence	Aggregated SHAP dependence source.	figure_source	LightGBM_style_shap_dependence_aggregated_source_data.tsv	GlycA	2					200		0.110081	0.138253	0.173509	0.212958	0.257975						78	0.738636	0.745869	0.752361	0.761956	0.769399	0.17673
Supplementary Fig. 2	dependence	ED3_shap_dependence	Aggregated SHAP dependence source.	figure_source	LightGBM_style_shap_dependence_aggregated_source_data.tsv	GlycA	2					199		0.091233	0.133752	0.17532	0.209148	0.257719						79	0.769441	0.77755	0.785299	0.794763	0.802178	0.17258
Supplementary Fig. 2	dependence	ED3_shap_dependence	Aggregated SHAP dependence source.	figure_source	LightGBM_style_shap_dependence_aggregated_source_data.tsv	GlycA	2					200		0.105447	0.140355	0.177047	0.224438	0.26348						80	0.802179	0.810577	0.819743	0.827275	0.836147	0.181172
Supplementary Fig. 2	dependence	ED3_shap_dependence	Aggregated SHAP dependence source.	figure_source	LightGBM_style_shap_dependence_aggregated_source_data.tsv	GlycA	2					200		0.117922	0.149537	0.181182	0.216723	0.265816						81	0.836151	0.842989	0.853284	0.862882	0.869564	0.184111
Supplementary Fig. 2	dependence	ED3_shap_dependence	Aggregated SHAP dependence source.	figure_source	LightGBM_style_shap_dependence_aggregated_source_data.tsv	GlycA	2					199		0.116669	0.159518	0.191861	0.229756	0.280407						82	0.869577	0.878112	0.884726	0.894027	0.904007	0.195658
Supplementary Fig. 2	dependence	ED3_shap_dependence	Aggregated SHAP dependence source.	figure_source	LightGBM_style_shap_dependence_aggregated_source_data.tsv	GlycA	2					200		0.11818	0.152152	0.191445	0.22254	0.282363						83	0.904234	0.912823	0.921389	0.929637	0.938443	0.193428
Supplementary Fig. 2	dependence	ED3_shap_dependence	Aggregated SHAP dependence source.	figure_source	LightGBM_style_shap_dependence_aggregated_source_data.tsv	GlycA	2					200		0.122762	0.161914	0.193781	0.229353	0.277771						84	0.938534	0.948893	0.956505	0.966155	0.977054	0.197145
Supplementary Fig. 2	dependence	ED3_shap_dependence	Aggregated SHAP dependence source.	figure_source	LightGBM_style_shap_dependence_aggregated_source_data.tsv	GlycA	2					199		0.125899	0.166807	0.208305	0.237939	0.280116						85	0.977087	0.986775	0.998115	1.0099	1.02223	0.205271
Supplementary Fig. 2	dependence	ED3_shap_dependence	Aggregated SHAP dependence source.	figure_source	LightGBM_style_shap_dependence_aggregated_source_data.tsv	GlycA	2					200		0.133647	0.175745	0.210066	0.2398	0.296418						86	1.02246	1.03117	1.04044	1.05223	1.06341	0.210821
Supplementary Fig. 2	dependence	ED3_shap_dependence	Aggregated SHAP dependence source.	figure_source	LightGBM_style_shap_dependence_aggregated_source_data.tsv	GlycA	2					200		0.150563	0.184969	0.228538	0.269876	0.320549						87	1.06356	1.07544	1.08687	1.09576	1.10888	0.228574
Supplementary Fig. 2	dependence	ED3_shap_dependence	Aggregated SHAP dependence source.	figure_source	LightGBM_style_shap_dependence_aggregated_source_data.tsv	GlycA	2					199		0.165204	0.201997	0.240482	0.276807	0.318581						88	1.10907	1.12298	1.1335	1.14316	1.15437	0.241165
Supplementary Fig. 2	dependence	ED3_shap_dependence	Aggregated SHAP dependence source.	figure_source	LightGBM_style_shap_dependence_aggregated_source_data.tsv	GlycA	2					200		0.162802	0.204126	0.241954	0.279193	0.334901						89	1.15452	1.16519	1.17695	1.19235	1.20452	0.242312
Supplementary Fig. 2	dependence	ED3_shap_dependence	Aggregated SHAP dependence source.	figure_source	LightGBM_style_shap_dependence_aggregated_source_data.tsv	GlycA	2					200		0.17768	0.211668	0.239961	0.278331	0.334902						90	1.20458	1.21687	1.22862	1.24746	1.26103	0.245457
Supplementary Fig. 2	dependence	ED3_shap_dependence	Aggregated SHAP dependence source.	figure_source	LightGBM_style_shap_dependence_aggregated_source_data.tsv	GlycA	2					199		0.173714	0.213052	0.248211	0.285741	0.33924						91	1.26108	1.27908	1.29058	1.30592	1.32337	0.250601
Supplementary Fig. 2	dependence	ED3_shap_dependence	Aggregated SHAP dependence source.	figure_source	LightGBM_style_shap_dependence_aggregated_source_data.tsv	GlycA	2					200		0.183261	0.219087	0.256832	0.29259	0.344934						92	1.32361	1.33812	1.35278	1.37173	1.38663	0.259638
Supplementary Fig. 2	dependence	ED3_shap_dependence	Aggregated SHAP dependence source.	figure_source	LightGBM_style_shap_dependence_aggregated_source_data.tsv	GlycA	2					200		0.18461	0.229994	0.262236	0.299336	0.348037						93	1.38685	1.40066	1.41839	1.43432	1.4522	0.26516
Supplementary Fig. 2	dependence	ED3_shap_dependence	Aggregated SHAP dependence source.	figure_source	LightGBM_style_shap_dependence_aggregated_source_data.tsv	GlycA	2					199		0.18301	0.222785	0.262609	0.299184	0.356975						94	1.45235	1.47261	1.4915	1.51262	1.53649	0.264338
Supplementary Fig. 2	dependence	ED3_shap_dependence	Aggregated SHAP dependence source.	figure_source	LightGBM_style_shap_dependence_aggregated_source_data.tsv	GlycA	2					200		0.183155	0.236787	0.266242	0.302274	0.363219						95	1.53681	1.55639	1.58308	1.60198	1.62281	0.272147
Supplementary Fig. 2	dependence	ED3_shap_dependence	Aggregated SHAP dependence source.	figure_source	LightGBM_style_shap_dependence_aggregated_source_data.tsv	GlycA	2					200		0.193553	0.224587	0.264635	0.306559	0.365791						96	1.62332	1.65174	1.67473	1.70248	1.72798	0.269163
Supplementary Fig. 2	dependence	ED3_shap_dependence	Aggregated SHAP dependence source.	figure_source	LightGBM_style_shap_dependence_aggregated_source_data.tsv	GlycA	2					199		0.19769	0.244641	0.276191	0.322372	0.372618						97	1.72942	1.75667	1.78958	1.82224	1.85672	0.282185
Supplementary Fig. 2	dependence	ED3_shap_dependence	Aggregated SHAP dependence source.	figure_source	LightGBM_style_shap_dependence_aggregated_source_data.tsv	GlycA	2					200		0.227213	0.273719	0.308572	0.344063	0.405529						98	1.85769	1.89783	1.93252	1.9733	2.0328	0.31105
Supplementary Fig. 2	dependence	ED3_shap_dependence	Aggregated SHAP dependence source.	figure_source	LightGBM_style_shap_dependence_aggregated_source_data.tsv	GlycA	2					200		0.238536	0.303718	0.342161	0.388851	0.489595						99	2.03475	2.08396	2.16993	2.25795	2.3464	0.348155
Supplementary Fig. 2	dependence	ED3_shap_dependence	Aggregated SHAP dependence source.	figure_source	LightGBM_style_shap_dependence_aggregated_source_data.tsv	GlycA	2					200		0.287636	0.35154	0.404167	0.453852	0.507414						100	2.34729	2.46852	2.65045	2.9374	6.16325	0.401659
Supplementary Fig. 2	dependence	ED3_shap_dependence	Aggregated SHAP dependence source.	figure_source	LightGBM_style_shap_dependence_aggregated_source_data.tsv	Creatinine	3					197		-0.232771	-0.178849	-0.138658	-0.0841403	-0.0228831						1	-4.17882	-2.6802	-2.41495	-2.30252	-2.19878	-0.132842
Supplementary Fig. 2	dependence	ED3_shap_dependence	Aggregated SHAP dependence source.	figure_source	LightGBM_style_shap_dependence_aggregated_source_data.tsv	Creatinine	3					196		-0.26773	-0.210739	-0.176953	-0.148548	-0.0970362						2	-2.19605	-2.13205	-2.07106	-2.01978	-1.94899	-0.181482
Supplementary Fig. 2	dependence	ED3_shap_dependence	Aggregated SHAP dependence source.	figure_source	LightGBM_style_shap_dependence_aggregated_source_data.tsv	Creatinine	3					196		-0.279861	-0.232348	-0.197287	-0.155748	-0.118237						3	-1.9478	-1.88981	-1.84772	-1.80579	-1.76929	-0.195742
Supplementary Fig. 2	dependence	ED3_shap_dependence	Aggregated SHAP dependence source.	figure_source	LightGBM_style_shap_dependence_aggregated_source_data.tsv	Creatinine	3					197		-0.260892	-0.214119	-0.183718	-0.153034	-0.110251						4	-1.76917	-1.73607	-1.70865	-1.68486	-1.65914	-0.183966
Supplementary Fig. 2	dependence	ED3_shap_dependence	Aggregated SHAP dependence source.	figure_source	LightGBM_style_shap_dependence_aggregated_source_data.tsv	Creatinine	3					196		-0.255341	-0.217011	-0.182678	-0.149032	-0.116913						5	-1.65902	-1.62854	-1.60312	-1.58003	-1.55464	-0.181999
Supplementary Fig. 2	dependence	ED3_shap_dependence	Aggregated SHAP dependence source.	figure_source	LightGBM_style_shap_dependence_aggregated_source_data.tsv	Creatinine	3					196		-0.268991	-0.229765	-0.191576	-0.157729	-0.12693						6	-1.55445	-1.53606	-1.51955	-1.50351	-1.48195	-0.1943
Supplementary Fig. 2	dependence	ED3_shap_dependence	Aggregated SHAP dependence source.	figure_source	LightGBM_style_shap_dependence_aggregated_source_data.tsv	Creatinine	3					197		-0.271996	-0.224125	-0.191309	-0.163275	-0.127849						7	-1.48177	-1.46262	-1.44065	-1.42194	-1.40758	-0.19469
Supplementary Fig. 2	dependence	ED3_shap_dependence	Aggregated SHAP dependence source.	figure_source	LightGBM_style_shap_dependence_aggregated_source_data.tsv	Creatinine	3					196		-0.257839	-0.213596	-0.183261	-0.160742	-0.120113						8	-1.40733	-1.39174	-1.37734	-1.35561	-1.33839	-0.186787
Supplementary Fig. 2	dependence	ED3_shap_dependence	Aggregated SHAP dependence source.	figure_source	LightGBM_style_shap_dependence_aggregated_source_data.tsv	Creatinine	3					196		-0.268454	-0.214178	-0.184837	-0.157235	-0.126997						9	-1.33822	-1.32855	-1.31429	-1.30188	-1.28801	-0.189165
Supplementary Fig. 2	dependence	ED3_shap_dependence	Aggregated SHAP dependence source.	figure_source	LightGBM_style_shap_dependence_aggregated_source_data.tsv	Creatinine	3					197		-0.275736	-0.21598	-0.183112	-0.157335	-0.135712						10	-1.28766	-1.27029	-1.25517	-1.24274	-1.22843	-0.189909
Supplementary Fig. 2	dependence	ED3_shap_dependence	Aggregated SHAP dependence source.	figure_source	LightGBM_style_shap_dependence_aggregated_source_data.tsv	Creatinine	3					196		-0.262267	-0.218829	-0.18378	-0.156191	-0.123796						11	-1.22835	-1.21575	-1.20219	-1.18971	-1.17604	-0.188514
Supplementary Fig. 2	dependence	ED3_shap_dependence	Aggregated SHAP dependence source.	figure_source	LightGBM_style_shap_dependence_aggregated_source_data.tsv	Creatinine	3					196		-0.253582	-0.203004	-0.17339	-0.153287	-0.117393						12	-1.17584	-1.165	-1.15225	-1.13982	-1.12582	-0.180317
Supplementary Fig. 2	dependence	ED3_shap_dependence	Aggregated SHAP dependence source.	figure_source	LightGBM_style_shap_dependence_aggregated_source_data.tsv	Creatinine	3					196		-0.258416	-0.217235	-0.184006	-0.156484	-0.121792						13	-1.12537	-1.11324	-1.10236	-1.09218	-1.08259	-0.186599
Supplementary Fig. 2	dependence	ED3_shap_dependence	Aggregated SHAP dependence source.	figure_source	LightGBM_style_shap_dependence_aggregated_source_data.tsv	Creatinine	3					197		-0.260022	-0.214552	-0.184055	-0.158268	-0.112614						14	-1.08242	-1.0729	-1.06291	-1.05248	-1.04207	-0.18792
Supplementary Fig. 2	dependence	ED3_shap_dependence	Aggregated SHAP dependence source.	figure_source	LightGBM_style_shap_dependence_aggregated_source_data.tsv	Creatinine	3					196		-0.261493	-0.204292	-0.175136	-0.15409	-0.128216						15	-1.04161	-1.03266	-1.01953	-1.01282	-1.00238	-0.182403
Supplementary Fig. 2	dependence	ED3_shap_dependence	Aggregated SHAP dependence source.	figure_source	LightGBM_style_shap_dependence_aggregated_source_data.tsv	Creatinine	3					196		-0.257036	-0.200551	-0.174532	-0.143861	-0.113718						16	-1.00224	-0.992628	-0.983239	-0.97203	-0.961212	-0.175134
Supplementary Fig. 2	dependence	ED3_shap_dependence	Aggregated SHAP dependence source.	figure_source	LightGBM_style_shap_dependence_aggregated_source_data.tsv	Creatinine	3					197		-0.249479	-0.205611	-0.17646	-0.147794	-0.118306						17	-0.961092	-0.951549	-0.941636	-0.932157	-0.92347	-0.177374
Supplementary Fig. 2	dependence	ED3_shap_dependence	Aggregated SHAP dependence source.	figure_source	LightGBM_style_shap_dependence_aggregated_source_data.tsv	Creatinine	3					196		-0.241269	-0.207845	-0.178356	-0.149479	-0.110048						18	-0.923224	-0.914673	-0.903696	-0.895032	-0.885009	-0.177271
Supplementary Fig. 2	dependence	ED3_shap_dependence	Aggregated SHAP dependence source.	figure_source	LightGBM_style_shap_dependence_aggregated_source_data.tsv	Creatinine	3					196		-0.242704	-0.200742	-0.171882	-0.14789	-0.117625						19	-0.885001	-0.875499	-0.865603	-0.856643	-0.850343	-0.174862
Supplementary Fig. 2	dependence	ED3_shap_dependence	Aggregated SHAP dependence source.	figure_source	LightGBM_style_shap_dependence_aggregated_source_data.tsv	Creatinine	3					197		-0.243869	-0.198674	-0.170101	-0.146348	-0.118175						20	-0.85004	-0.840521	-0.832926	-0.826834	-0.818498	-0.174095
Supplementary Fig. 2	dependence	ED3_shap_dependence	Aggregated SHAP dependence source.	figure_source	LightGBM_style_shap_dependence_aggregated_source_data.tsv	Creatinine	3					196		-0.2224	-0.185692	-0.160561	-0.137943	-0.102984						21	-0.818383	-0.811817	-0.800812	-0.793777	-0.78594	-0.162989
Supplementary Fig. 2	dependence	ED3_shap_dependence	Aggregated SHAP dependence source.	figure_source	LightGBM_style_shap_dependence_aggregated_source_data.tsv	Creatinine	3					196		-0.223835	-0.185975	-0.164565	-0.138639	-0.106039						22	-0.785872	-0.778687	-0.769782	-0.76314	-0.756148	-0.164182
Supplementary Fig. 2	dependence	ED3_shap_dependence	Aggregated SHAP dependence source.	figure_source	LightGBM_style_shap_dependence_aggregated_source_data.tsv	Creatinine	3					196		-0.217786	-0.181125	-0.160087	-0.136138	-0.111455						23	-0.756071	-0.746473	-0.736902	-0.728753	-0.720873	-0.160767
Supplementary Fig. 2	dependence	ED3_shap_dependence	Aggregated SHAP dependence source.	figure_source	LightGBM_style_shap_dependence_aggregated_source_data.tsv	Creatinine	3					197		-0.199598	-0.170491	-0.147376	-0.123032	-0.0945061						24	-0.720863	-0.710916	-0.703032	-0.696219	-0.688238	-0.147319
Supplementary Fig. 2	dependence	ED3_shap_dependence	Aggregated SHAP dependence source.	figure_source	LightGBM_style_shap_dependence_aggregated_source_data.tsv	Creatinine	3					196		-0.205708	-0.169105	-0.142613	-0.121138	-0.099178						25	-0.68748	-0.679917	-0.672259	-0.66347	-0.656038	-0.14623
Supplementary Fig. 2	dependence	ED3_shap_dependence	Aggregated SHAP dependence source.	figure_source	LightGBM_style_shap_dependence_aggregated_source_data.tsv	Creatinine	3					196		-0.207539	-0.169848	-0.143273	-0.12145	-0.0925235						26	-0.655938	-0.648173	-0.641737	-0.635828	-0.628425	-0.146711
Supplementary Fig. 2	dependence	ED3_shap_dependence	Aggregated SHAP dependence source.	figure_source	LightGBM_style_shap_dependence_aggregated_source_data.tsv	Creatinine	3					197		-0.198249	-0.166833	-0.143057	-0.12	-0.0940315						27	-0.628373	-0.621054	-0.615067	-0.607974	-0.601974	-0.143448
Supplementary Fig. 2	dependence	ED3_shap_dependence	Aggregated SHAP dependence source.	figure_source	LightGBM_style_shap_dependence_aggregated_source_data.tsv	Creatinine	3					196		-0.190988	-0.159383	-0.134019	-0.11501	-0.0871842						28	-0.601663	-0.592463	-0.582779	-0.576269	-0.57013	-0.136768
Supplementary Fig. 2	dependence	ED3_shap_dependence	Aggregated SHAP dependence source.	figure_source	LightGBM_style_shap_dependence_aggregated_source_data.tsv	Creatinine	3					196		-0.188195	-0.159343	-0.132117	-0.111752	-0.0903348						29	-0.570074	-0.563601	-0.555799	-0.549181	-0.542644	-0.135752
Supplementary Fig. 2	dependence	ED3_shap_dependence	Aggregated SHAP dependence source.	figure_source	LightGBM_style_shap_dependence_aggregated_source_data.tsv	Creatinine	3					197		-0.18357	-0.148919	-0.123447	-0.10398	-0.083367						30	-0.54261	-0.535687	-0.52651	-0.519272	-0.514317	-0.128386
Supplementary Fig. 2	dependence	ED3_shap_dependence	Aggregated SHAP dependence source.	figure_source	LightGBM_style_shap_dependence_aggregated_source_data.tsv	Creatinine	3					196		-0.1894	-0.149291	-0.12847	-0.107139	-0.0816125						31	-0.514071	-0.507418	-0.501302	-0.494836	-0.486578	-0.129748
Supplementary Fig. 2	dependence	ED3_shap_dependence	Aggregated SHAP dependence source.	figure_source	LightGBM_style_shap_dependence_aggregated_source_data.tsv	Creatinine	3					196		-0.169814	-0.140253	-0.122404	-0.102592	-0.0756936						32	-0.486397	-0.479411	-0.471785	-0.465631	-0.459828	-0.12241
Supplementary Fig. 2	dependence	ED3_shap_dependence	Aggregated SHAP dependence source.	figure_source	LightGBM_style_shap_dependence_aggregated_source_data.tsv	Creatinine	3					196		-0.166077	-0.128265	-0.110819	-0.0917566	-0.0731601						33	-0.45978	-0.45262	-0.447495	-0.442169	-0.434151	-0.112923
Supplementary Fig. 2	dependence	ED3_shap_dependence	Aggregated SHAP dependence source.	figure_source	LightGBM_style_shap_dependence_aggregated_source_data.tsv	Creatinine	3					197		-0.153104	-0.127846	-0.108778	-0.0913393	-0.0743861						34	-0.434134	-0.426161	-0.420671	-0.41386	-0.406833	-0.110282
Supplementary Fig. 2	dependence	ED3_shap_dependence	Aggregated SHAP dependence source.	figure_source	LightGBM_style_shap_dependence_aggregated_source_data.tsv	Creatinine	3					196		-0.160107	-0.126682	-0.103301	-0.0872412	-0.0665055						35	-0.406706	-0.401234	-0.395766	-0.386698	-0.381184	-0.107132
Supplementary Fig. 2	dependence	ED3_shap_dependence	Aggregated SHAP dependence source.	figure_source	LightGBM_style_shap_dependence_aggregated_source_data.tsv	Creatinine	3					196		-0.155472	-0.12328	-0.104979	-0.089135	-0.0643817						36	-0.381084	-0.372273	-0.366235	-0.360683	-0.354272	-0.106638
Supplementary Fig. 2	dependence	ED3_shap_dependence	Aggregated SHAP dependence source.	figure_source	LightGBM_style_shap_dependence_aggregated_source_data.tsv	Creatinine	3					197		-0.13298	-0.111798	-0.0930532	-0.0789922	-0.0607809						37	-0.354163	-0.348356	-0.340824	-0.33327	-0.325925	-0.0953928
Supplementary Fig. 2	dependence	ED3_shap_dependence	Aggregated SHAP dependence source.	figure_source	LightGBM_style_shap_dependence_aggregated_source_data.tsv	Creatinine	3					196		-0.126717	-0.0986621	-0.0837089	-0.0698914	-0.048248						38	-0.325742	-0.320074	-0.314182	-0.308016	-0.301429	-0.0853782
Supplementary Fig. 2	dependence	ED3_shap_dependence	Aggregated SHAP dependence source.	figure_source	LightGBM_style_shap_dependence_aggregated_source_data.tsv	Creatinine	3					196		-0.127003	-0.0974322	-0.0790955	-0.0637651	-0.0458316						39	-0.301171	-0.294871	-0.286908	-0.281154	-0.275551	-0.0820502
Supplementary Fig. 2	dependence	ED3_shap_dependence	Aggregated SHAP dependence source.	figure_source	LightGBM_style_shap_dependence_aggregated_source_data.tsv	Creatinine	3					197		-0.11718	-0.0911684	-0.0779872	-0.0645491	-0.0491764						40	-0.275538	-0.268433	-0.260832	-0.25564	-0.247878	-0.0794828
Supplementary Fig. 2	dependence	ED3_shap_dependence	Aggregated SHAP dependence source.	figure_source	LightGBM_style_shap_dependence_aggregated_source_data.tsv	Creatinine	3					196		-0.112797	-0.0825215	-0.0693069	-0.0564245	-0.0433188						41	-0.24771	-0.240269	-0.234632	-0.227272	-0.221286	-0.071068
Supplementary Fig. 2	dependence	ED3_shap_dependence	Aggregated SHAP dependence source.	figure_source	LightGBM_style_shap_dependence_aggregated_source_data.tsv	Creatinine	3					196		-0.102934	-0.0832932	-0.0680257	-0.0578674	-0.0384126						42	-0.221279	-0.214681	-0.208121	-0.202189	-0.195628	-0.0705061
Supplementary Fig. 2	dependence	ED3_shap_dependence	Aggregated SHAP dependence source.	figure_source	LightGBM_style_shap_dependence_aggregated_source_data.tsv	Creatinine	3					196		-0.100087	-0.0801587	-0.0658116	-0.0527248	-0.037748						43	-0.195626	-0.189401	-0.184767	-0.178067	-0.172912	-0.0666508
Supplementary Fig. 2	dependence	ED3_shap_dependence	Aggregated SHAP dependence source.	figure_source	LightGBM_style_shap_dependence_aggregated_source_data.tsv	Creatinine	3					197		-0.0988623	-0.0758871	-0.0630285	-0.0514051	-0.0354232						44	-0.172762	-0.167381	-0.161166	-0.155284	-0.148949	-0.0642344
Supplementary Fig. 2	dependence	ED3_shap_dependence	Aggregated SHAP dependence source.	figure_source	LightGBM_style_shap_dependence_aggregated_source_data.tsv	Creatinine	3					196		-0.0899182	-0.073888	-0.0566817	-0.0464664	-0.029753						45	-0.14891	-0.141313	-0.136866	-0.131123	-0.124366	-0.0586717
Supplementary Fig. 2	dependence	ED3_shap_dependence	Aggregated SHAP dependence source.	figure_source	LightGBM_style_shap_dependence_aggregated_source_data.tsv	Creatinine	3					196		-0.0819561	-0.0648401	-0.0521977	-0.0411316	-0.0250346						46	-0.124331	-0.118565	-0.113656	-0.107723	-0.102571	-0.0529143
Supplementary Fig. 2	dependence	ED3_shap_dependence	Aggregated SHAP dependence source.	figure_source	LightGBM_style_shap_dependence_aggregated_source_data.tsv	Creatinine	3					197		-0.0814014	-0.0617843	-0.0490932	-0.0391219	-0.0259403						47	-0.102421	-0.0962257	-0.0896716	-0.0841499	-0.0776764	-0.0509775
Supplementary Fig. 2	dependence	ED3_shap_dependence	Aggregated SHAP dependence source.	figure_source	LightGBM_style_shap_dependence_aggregated_source_data.tsv	Creatinine	3					196		-0.0744826	-0.0576976	-0.0476477	-0.037816	-0.0257598						48	-0.0775447	-0.0707679	-0.0640116	-0.0578986	-0.0519257	-0.0484682
Supplementary Fig. 2	dependence	ED3_shap_dependence	Aggregated SHAP dependence source.	figure_source	LightGBM_style_shap_dependence_aggregated_source_data.tsv	Creatinine	3					196		-0.0721348	-0.0572228	-0.0450908	-0.0358366	-0.0178491						49	-0.0512859	-0.044406	-0.0380053	-0.0329586	-0.0249373	-0.0455862
Supplementary Fig. 2	dependence	ED3_shap_dependence	Aggregated SHAP dependence source.	figure_source	LightGBM_style_shap_dependence_aggregated_source_data.tsv	Creatinine	3					197		-0.0762854	-0.0566659	-0.0428077	-0.0310559	-0.0168226						50	-0.0245416	-0.0188041	-0.012912	-0.00516894	-0.000350829	-0.0443531
Supplementary Fig. 2	dependence	ED3_shap_dependence	Aggregated SHAP dependence source.	figure_source	LightGBM_style_shap_dependence_aggregated_source_data.tsv	Creatinine	3					196		-0.0655512	-0.04873	-0.0378098	-0.0267956	-0.0142						51	-0.00027034	0.00579209	0.0136184	0.0211021	0.027769	-0.0386356
Supplementary Fig. 2	dependence	ED3_shap_dependence	Aggregated SHAP dependence source.	figure_source	LightGBM_style_shap_dependence_aggregated_source_data.tsv	Creatinine	3					196		-0.0599469	-0.0447629	-0.0365463	-0.0253475	-0.010364						52	0.0278276	0.0342899	0.0396125	0.0478546	0.0536989	-0.0359094
Supplementary Fig. 2	dependence	ED3_shap_dependence	Aggregated SHAP dependence source.	figure_source	LightGBM_style_shap_dependence_aggregated_source_data.tsv	Creatinine	3					196		-0.0554513	-0.0392397	-0.0301767	-0.0186489	-0.00263176						53	0.0539292	0.0597178	0.0651412	0.0713006	0.0774754	-0.0291527
Supplementary Fig. 2	dependence	ED3_shap_dependence	Aggregated SHAP dependence source.	figure_source	LightGBM_style_shap_dependence_aggregated_source_data.tsv	Creatinine	3					197		-0.0459436	-0.0321543	-0.0214538	-0.0095801	0.015048						54	0.0774852	0.083462	0.0886192	0.0951377	0.100638	-0.0197306
Supplementary Fig. 2	dependence	ED3_shap_dependence	Aggregated SHAP dependence source.	figure_source	LightGBM_style_shap_dependence_aggregated_source_data.tsv	Creatinine	3					196		-0.0383191	-0.0243143	-0.0148937	-0.00195412	0.017002						55	0.100796	0.106283	0.11153	0.119094	0.12447	-0.0129764
Supplementary Fig. 2	dependence	ED3_shap_dependence	Aggregated SHAP dependence source.	figure_source	LightGBM_style_shap_dependence_aggregated_source_data.tsv	Creatinine	3					196		-0.036685	-0.0250042	-0.0124215	0.00243098	0.0278346						56	0.124583	0.131523	0.137494	0.142737	0.148962	-0.00988215
Supplementary Fig. 2	dependence	ED3_shap_dependence	Aggregated SHAP dependence source.	figure_source	LightGBM_style_shap_dependence_aggregated_source_data.tsv	Creatinine	3					197		-0.034097	-0.0194717	-0.00866109	0.00404233	0.0259281						57	0.149145	0.154903	0.161377	0.167377	0.173641	-0.0070499
Supplementary Fig. 2	dependence	ED3_shap_dependence	Aggregated SHAP dependence source.	figure_source	LightGBM_style_shap_dependence_aggregated_source_data.tsv	Creatinine	3					196		-0.0252	-0.0120768	0.00200444	0.0243332	0.0471284						58	0.173683	0.180087	0.185687	0.192943	0.198715	0.00656574
Supplementary Fig. 2	dependence	ED3_shap_dependence	Aggregated SHAP dependence source.	figure_source	LightGBM_style_shap_dependence_aggregated_source_data.tsv	Creatinine	3					196		-0.0243782	-0.00673976	0.0090098	0.0240426	0.052323						59	0.1988	0.204284	0.208995	0.21562	0.221628	0.0107966
Supplementary Fig. 2	dependence	ED3_shap_dependence	Aggregated SHAP dependence source.	figure_source	LightGBM_style_shap_dependence_aggregated_source_data.tsv	Creatinine	3					197		-0.0182775	-0.00529492	0.0106931	0.0274588	0.0602946						60	0.221653	0.228994	0.234732	0.240836	0.247253	0.013747
Supplementary Fig. 2	dependence	ED3_shap_dependence	Aggregated SHAP dependence source.	figure_source	LightGBM_style_shap_dependence_aggregated_source_data.tsv	Creatinine	3					196		-0.0140882	-0.0015953	0.0115412	0.0292184	0.060782						61	0.247295	0.253208	0.259653	0.265471	0.270742	0.0160993
Supplementary Fig. 2	dependence	ED3_shap_dependence	Aggregated SHAP dependence source.	figure_source	LightGBM_style_shap_dependence_aggregated_source_data.tsv	Creatinine	3					196		-0.0130065	0.00280376	0.0161564	0.0380898	0.0791411						62	0.270838	0.278226	0.285129	0.291548	0.297191	0.0233675
Supplementary Fig. 2	dependence	ED3_shap_dependence	Aggregated SHAP dependence source.	figure_source	LightGBM_style_shap_dependence_aggregated_source_data.tsv	Creatinine	3					196		-0.00788745	0.00874425	0.0245115	0.0456675	0.0814194						63	0.297294	0.303445	0.30985	0.317891	0.323705	0.0298745
Supplementary Fig. 2	dependence	ED3_shap_dependence	Aggregated SHAP dependence source.	figure_source	LightGBM_style_shap_dependence_aggregated_source_data.tsv	Creatinine	3					197		-0.00482017	0.012574	0.0300155	0.0520574	0.101978						64	0.323792	0.32946	0.335054	0.341629	0.348498	0.035585
Supplementary Fig. 2	dependence	ED3_shap_dependence	Aggregated SHAP dependence source.	figure_source	LightGBM_style_shap_dependence_aggregated_source_data.tsv	Creatinine	3					196		-0.00172438	0.0171935	0.0356902	0.0572151	0.109839						65	0.348726	0.353903	0.358927	0.364646	0.371024	0.0425649
Supplementary Fig. 2	dependence	ED3_shap_dependence	Aggregated SHAP dependence source.	figure_source	LightGBM_style_shap_dependence_aggregated_source_data.tsv	Creatinine	3					196		-0.00407751	0.0119422	0.0319707	0.0483568	0.100293						66	0.371271	0.376568	0.38431	0.393842	0.399828	0.0358056
Supplementary Fig. 2	dependence	ED3_shap_dependence	Aggregated SHAP dependence source.	figure_source	LightGBM_style_shap_dependence_aggregated_source_data.tsv	Creatinine	3					197		0.00227975	0.0180798	0.0358687	0.0574053	0.10084						67	0.40016	0.406787	0.412575	0.418619	0.425404	0.0412195
Supplementary Fig. 2	dependence	ED3_shap_dependence	Aggregated SHAP dependence source.	figure_source	LightGBM_style_shap_dependence_aggregated_source_data.tsv	Creatinine	3					196		0.00247326	0.0209639	0.0369385	0.0677849	0.111516						68	0.425405	0.431572	0.438734	0.445354	0.451512	0.0464723
Supplementary Fig. 2	dependence	ED3_shap_dependence	Aggregated SHAP dependence source.	figure_source	LightGBM_style_shap_dependence_aggregated_source_data.tsv	Creatinine	3					196		0.00631444	0.024954	0.0399357	0.0608379	0.0982418						69	0.451629	0.459274	0.465728	0.472078	0.479424	0.0458002
Supplementary Fig. 2	dependence	ED3_shap_dependence	Aggregated SHAP dependence source.	figure_source	LightGBM_style_shap_dependence_aggregated_source_data.tsv	Creatinine	3					197		0.0076037	0.0241685	0.0402579	0.0647935	0.104517						70	0.479901	0.485749	0.494499	0.499854	0.508454	0.0465441
Supplementary Fig. 2	dependence	ED3_shap_dependence	Aggregated SHAP dependence source.	figure_source	LightGBM_style_shap_dependence_aggregated_source_data.tsv	Creatinine	3					196		0.0146584	0.0307374	0.053878	0.0813428	0.11752						71	0.508509	0.517062	0.525067	0.532334	0.539013	0.0597104
Supplementary Fig. 2	dependence	ED3_shap_dependence	Aggregated SHAP dependence source.	figure_source	LightGBM_style_shap_dependence_aggregated_source_data.tsv	Creatinine	3					196		0.0253798	0.0430813	0.0609747	0.092862	0.134904						72	0.539149	0.54678	0.556045	0.562491	0.570269	0.0700247
Supplementary Fig. 2	dependence	ED3_shap_dependence	Aggregated SHAP dependence source.	figure_source	LightGBM_style_shap_dependence_aggregated_source_data.tsv	Creatinine	3					196		0.0368513	0.0533777	0.0787037	0.119296	0.176365						73	0.570279	0.578316	0.587799	0.5971	0.604509	0.0912021
Supplementary Fig. 2	dependence	ED3_shap_dependence	Aggregated SHAP dependence source.	figure_source	LightGBM_style_shap_dependence_aggregated_source_data.tsv	Creatinine	3					197		0.0414186	0.0646204	0.0833889	0.119818	0.18463						74	0.604541	0.612112	0.61877	0.625541	0.63469	0.0970229
Supplementary Fig. 2	dependence	ED3_shap_dependence	Aggregated SHAP dependence source.	figure_source	LightGBM_style_shap_dependence_aggregated_source_data.tsv	Creatinine	3					196		0.0425296	0.0667976	0.0891184	0.11789	0.188133						75	0.634876	0.641852	0.648998	0.656683	0.662342	0.0978076
Supplementary Fig. 2	dependence	ED3_shap_dependence	Aggregated SHAP dependence source.	figure_source	LightGBM_style_shap_dependence_aggregated_source_data.tsv	Creatinine	3					196		0.0443465	0.0684934	0.0970695	0.129249	0.192579						76	0.662351	0.668777	0.674294	0.680718	0.689278	0.104574
Supplementary Fig. 2	dependence	ED3_shap_dependence	Aggregated SHAP dependence source.	figure_source	LightGBM_style_shap_dependence_aggregated_source_data.tsv	Creatinine	3					197		0.0411318	0.0662661	0.0902906	0.131098	0.194371						77	0.689505	0.697474	0.705167	0.713792	0.720572	0.101587
Supplementary Fig. 2	dependence	ED3_shap_dependence	Aggregated SHAP dependence source.	figure_source	LightGBM_style_shap_dependence_aggregated_source_data.tsv	Creatinine	3					196		0.0414701	0.0713133	0.0986064	0.137	0.197712						78	0.720621	0.72894	0.735701	0.74336	0.751289	0.106663
Supplementary Fig. 2	dependence	ED3_shap_dependence	Aggregated SHAP dependence source.	figure_source	LightGBM_style_shap_dependence_aggregated_source_data.tsv	Creatinine	3					196		0.0503326	0.0772132	0.100097	0.137776	0.202533						79	0.751466	0.758352	0.768088	0.775055	0.782802	0.111066
Supplementary Fig. 2	dependence	ED3_shap_dependence	Aggregated SHAP dependence source.	figure_source	LightGBM_style_shap_dependence_aggregated_source_data.tsv	Creatinine	3					197		0.0454561	0.0705929	0.0979592	0.126544	0.187258						80	0.782816	0.789363	0.797583	0.806377	0.817002	0.103845
Supplementary Fig. 2	dependence	ED3_shap_dependence	Aggregated SHAP dependence source.	figure_source	LightGBM_style_shap_dependence_aggregated_source_data.tsv	Creatinine	3					196		0.0489259	0.0767606	0.103958	0.138643	0.192504						81	0.817169	0.827954	0.837776	0.847656	0.856762	0.1092
Supplementary Fig. 2	dependence	ED3_shap_dependence	Aggregated SHAP dependence source.	figure_source	LightGBM_style_shap_dependence_aggregated_source_data.tsv	Creatinine	3					196		0.0553539	0.0910274	0.125284	0.15829	0.247836						82	0.856846	0.866365	0.875652	0.884795	0.893649	0.130035
Supplementary Fig. 2	dependence	ED3_shap_dependence	Aggregated SHAP dependence source.	figure_source	LightGBM_style_shap_dependence_aggregated_source_data.tsv	Creatinine	3					196		0.0665145	0.0904145	0.123814	0.159438	0.237123						83	0.893667	0.902134	0.912314	0.922843	0.93112	0.131352
Supplementary Fig. 2	dependence	ED3_shap_dependence	Aggregated SHAP dependence source.	figure_source	LightGBM_style_shap_dependence_aggregated_source_data.tsv	Creatinine	3					197		0.0625804	0.0951368	0.126672	0.171202	0.249682						84	0.931185	0.93992	0.952029	0.959772	0.96962	0.137147
Supplementary Fig. 2	dependence	ED3_shap_dependence	Aggregated SHAP dependence source.	figure_source	LightGBM_style_shap_dependence_aggregated_source_data.tsv	Creatinine	3					196		0.0657343	0.10907	0.144051	0.188644	0.239997						85	0.96991	0.979057	0.989112	0.997259	1.00608	0.150787
Supplementary Fig. 2	dependence	ED3_shap_dependence	Aggregated SHAP dependence source.	figure_source	LightGBM_style_shap_dependence_aggregated_source_data.tsv	Creatinine	3					196		0.0777946	0.110236	0.151117	0.18963	0.268337						86	1.00612	1.01627	1.02701	1.03727	1.04635	0.159143
Supplementary Fig. 2	dependence	ED3_shap_dependence	Aggregated SHAP dependence source.	figure_source	LightGBM_style_shap_dependence_aggregated_source_data.tsv	Creatinine	3					197		0.0880624	0.12567	0.166959	0.211292	0.285297						87	1.04638	1.05551	1.06662	1.07893	1.08749	0.172565
Supplementary Fig. 2	dependence	ED3_shap_dependence	Aggregated SHAP dependence source.	figure_source	LightGBM_style_shap_dependence_aggregated_source_data.tsv	Creatinine	3					196		0.104905	0.138262	0.172952	0.22429	0.319475						88	1.08752	1.09761	1.10742	1.11851	1.1271	0.187704
Supplementary Fig. 2	dependence	ED3_shap_dependence	Aggregated SHAP dependence source.	figure_source	LightGBM_style_shap_dependence_aggregated_source_data.tsv	Creatinine	3					196		0.103646	0.146654	0.178982	0.232418	0.304782						89	1.1273	1.14017	1.15087	1.16357	1.1762	0.191902
Supplementary Fig. 2	dependence	ED3_shap_dependence	Aggregated SHAP dependence source.	figure_source	LightGBM_style_shap_dependence_aggregated_source_data.tsv	Creatinine	3					197		0.109066	0.160511	0.201876	0.251228	0.364306						90	1.17633	1.1848	1.19497	1.20527	1.22038	0.212133
Supplementary Fig. 2	dependence	ED3_shap_dependence	Aggregated SHAP dependence source.	figure_source	LightGBM_style_shap_dependence_aggregated_source_data.tsv	Creatinine	3					196		0.118181	0.165937	0.208751	0.257368	0.340346						91	1.2204	1.23228	1.24522	1.25974	1.27227	0.21613
Supplementary Fig. 2	dependence	ED3_shap_dependence	Aggregated SHAP dependence source.	figure_source	LightGBM_style_shap_dependence_aggregated_source_data.tsv	Creatinine	3					196		0.129625	0.175315	0.216538	0.268007	0.358524						92	1.2723	1.28493	1.29795	1.31212	1.32886	0.224633
Supplementary Fig. 2	dependence	ED3_shap_dependence	Aggregated SHAP dependence source.	figure_source	LightGBM_style_shap_dependence_aggregated_source_data.tsv	Creatinine	3					196		0.137711	0.184143	0.227781	0.276043	0.351698						93	1.32887	1.34448	1.36303	1.38461	1.40511	0.23396
Supplementary Fig. 2	dependence	ED3_shap_dependence	Aggregated SHAP dependence source.	figure_source	LightGBM_style_shap_dependence_aggregated_source_data.tsv	Creatinine	3					197		0.153773	0.208721	0.269919	0.312105	0.391842						94	1.40521	1.42283	1.4428	1.46062	1.4797	0.265849
Supplementary Fig. 2	dependence	ED3_shap_dependence	Aggregated SHAP dependence source.	figure_source	LightGBM_style_shap_dependence_aggregated_source_data.tsv	Creatinine	3					196		0.15954	0.212044	0.2583	0.310166	0.415389						95	1.48076	1.50013	1.5218	1.54546	1.56482	0.263955
Supplementary Fig. 2	dependence	ED3_shap_dependence	Aggregated SHAP dependence source.	figure_source	LightGBM_style_shap_dependence_aggregated_source_data.tsv	Creatinine	3					196		0.176476	0.253144	0.311493	0.384695	0.48256						96	1.56493	1.58628	1.6158	1.64307	1.67459	0.319043
Supplementary Fig. 2	dependence	ED3_shap_dependence	Aggregated SHAP dependence source.	figure_source	LightGBM_style_shap_dependence_aggregated_source_data.tsv	Creatinine	3					197		0.23873	0.295106	0.348811	0.422457	0.512453						97	1.67535	1.70731	1.73913	1.78301	1.82824	0.361099
Supplementary Fig. 2	dependence	ED3_shap_dependence	Aggregated SHAP dependence source.	figure_source	LightGBM_style_shap_dependence_aggregated_source_data.tsv	Creatinine	3					196		0.282793	0.359168	0.41202	0.476288	0.58964						98	1.82906	1.85996	1.89978	1.94373	2.00574	0.420976
Supplementary Fig. 2	dependence	ED3_shap_dependence	Aggregated SHAP dependence source.	figure_source	LightGBM_style_shap_dependence_aggregated_source_data.tsv	Creatinine	3					196		0.336744	0.424766	0.492485	0.544783	0.661457						99	2.00604	2.06577	2.15329	2.2496	2.3604	0.48983
Supplementary Fig. 2	dependence	ED3_shap_dependence	Aggregated SHAP dependence source.	figure_source	LightGBM_style_shap_dependence_aggregated_source_data.tsv	Creatinine	3					197		0.475209	0.624404	0.806991	1.04553	1.20027						100	2.36673	2.53132	2.86231	3.32929	11.7842	0.830661
Supplementary Fig. 2	dependence	ED3_shap_dependence	Aggregated SHAP dependence source.	figure_source	LightGBM_style_shap_dependence_aggregated_source_data.tsv	Glucose	4					200		-0.234291	-0.19191	-0.165511	-0.151159	-0.121855						1	-9.34613	-3.90632	-3.1075	-2.82115	-2.62886	-0.171459
Supplementary Fig. 2	dependence	ED3_shap_dependence	Aggregated SHAP dependence source.	figure_source	LightGBM_style_shap_dependence_aggregated_source_data.tsv	Glucose	4					200		-0.241797	-0.198563	-0.181183	-0.156937	-0.132843						2	-2.62478	-2.44037	-2.28634	-2.15964	-2.07713	-0.181165
Supplementary Fig. 2	dependence	ED3_shap_dependence	Aggregated SHAP dependence source.	figure_source	LightGBM_style_shap_dependence_aggregated_source_data.tsv	Glucose	4					199		-0.209741	-0.187618	-0.170072	-0.149314	-0.121256						3	-2.07689	-1.9987	-1.93062	-1.87969	-1.82235	-0.167883
Supplementary Fig. 2	dependence	ED3_shap_dependence	Aggregated SHAP dependence source.	figure_source	LightGBM_style_shap_dependence_aggregated_source_data.tsv	Glucose	4					200		-0.193605	-0.166782	-0.152656	-0.135727	-0.112364						4	-1.82178	-1.77325	-1.72371	-1.67768	-1.63604	-0.152932
Supplementary Fig. 2	dependence	ED3_shap_dependence	Aggregated SHAP dependence source.	figure_source	LightGBM_style_shap_dependence_aggregated_source_data.tsv	Glucose	4					200		-0.199482	-0.169966	-0.149511	-0.132294	-0.110485						5	-1.6357	-1.60129	-1.5649	-1.52846	-1.50409	-0.150848
Supplementary Fig. 2	dependence	ED3_shap_dependence	Aggregated SHAP dependence source.	figure_source	LightGBM_style_shap_dependence_aggregated_source_data.tsv	Glucose	4					199		-0.193084	-0.165044	-0.146545	-0.126439	-0.103611						6	-1.50295	-1.4701	-1.44885	-1.42592	-1.39868	-0.147032
Supplementary Fig. 2	dependence	ED3_shap_dependence	Aggregated SHAP dependence source.	figure_source	LightGBM_style_shap_dependence_aggregated_source_data.tsv	Glucose	4					200		-0.187505	-0.157478	-0.138787	-0.124596	-0.103094						7	-1.3977	-1.37629	-1.35632	-1.33116	-1.30314	-0.141287
Supplementary Fig. 2	dependence	ED3_shap_dependence	Aggregated SHAP dependence source.	figure_source	LightGBM_style_shap_dependence_aggregated_source_data.tsv	Glucose	4					200		-0.185699	-0.157226	-0.143906	-0.128818	-0.103358						8	-1.30276	-1.28435	-1.26233	-1.24168	-1.22624	-0.144182
Supplementary Fig. 2	dependence	ED3_shap_dependence	Aggregated SHAP dependence source.	figure_source	LightGBM_style_shap_dependence_aggregated_source_data.tsv	Glucose	4					199		-0.181117	-0.153772	-0.136504	-0.12116	-0.100804						9	-1.22431	-1.20644	-1.19041	-1.17512	-1.15923	-0.138668
Supplementary Fig. 2	dependence	ED3_shap_dependence	Aggregated SHAP dependence source.	figure_source	LightGBM_style_shap_dependence_aggregated_source_data.tsv	Glucose	4					200		-0.178417	-0.151432	-0.134153	-0.121137	-0.105297						10	-1.15841	-1.14364	-1.12864	-1.1097	-1.09068	-0.136827
Supplementary Fig. 2	dependence	ED3_shap_dependence	Aggregated SHAP dependence source.	figure_source	LightGBM_style_shap_dependence_aggregated_source_data.tsv	Glucose	4					200		-0.169961	-0.144052	-0.132036	-0.116511	-0.0956134						11	-1.09015	-1.07564	-1.06361	-1.04732	-1.0346	-0.131429
Supplementary Fig. 2	dependence	ED3_shap_dependence	Aggregated SHAP dependence source.	figure_source	LightGBM_style_shap_dependence_aggregated_source_data.tsv	Glucose	4					199		-0.169929	-0.154001	-0.139785	-0.12194	-0.103456						12	-1.03453	-1.02133	-1.00461	-0.987691	-0.975623	-0.138399
Supplementary Fig. 2	dependence	ED3_shap_dependence	Aggregated SHAP dependence source.	figure_source	LightGBM_style_shap_dependence_aggregated_source_data.tsv	Glucose	4					200		-0.171943	-0.148788	-0.13426	-0.117412	-0.0980449						13	-0.975614	-0.962347	-0.947351	-0.939102	-0.926143	-0.134163
Supplementary Fig. 2	dependence	ED3_shap_dependence	Aggregated SHAP dependence source.	figure_source	LightGBM_style_shap_dependence_aggregated_source_data.tsv	Glucose	4					200		-0.167507	-0.144226	-0.132491	-0.11895	-0.0970803						14	-0.925945	-0.913114	-0.901653	-0.894169	-0.883681	-0.131551
Supplementary Fig. 2	dependence	ED3_shap_dependence	Aggregated SHAP dependence source.	figure_source	LightGBM_style_shap_dependence_aggregated_source_data.tsv	Glucose	4					199		-0.166837	-0.148963	-0.130467	-0.116199	-0.0961233						15	-0.883678	-0.872907	-0.863732	-0.854539	-0.843284	-0.131504
Supplementary Fig. 2	dependence	ED3_shap_dependence	Aggregated SHAP dependence source.	figure_source	LightGBM_style_shap_dependence_aggregated_source_data.tsv	Glucose	4					200		-0.170068	-0.148087	-0.129702	-0.118084	-0.0968542						16	-0.842957	-0.832901	-0.822667	-0.812265	-0.804039	-0.132185
Supplementary Fig. 2	dependence	ED3_shap_dependence	Aggregated SHAP dependence source.	figure_source	LightGBM_style_shap_dependence_aggregated_source_data.tsv	Glucose	4					200		-0.167757	-0.143055	-0.129282	-0.117742	-0.102595						17	-0.803814	-0.794904	-0.786773	-0.776174	-0.767595	-0.131633
Supplementary Fig. 2	dependence	ED3_shap_dependence	Aggregated SHAP dependence source.	figure_source	LightGBM_style_shap_dependence_aggregated_source_data.tsv	Glucose	4					199		-0.163714	-0.138773	-0.125894	-0.110938	-0.0956617						18	-0.767487	-0.759902	-0.750121	-0.741032	-0.730642	-0.126446
Supplementary Fig. 2	dependence	ED3_shap_dependence	Aggregated SHAP dependence source.	figure_source	LightGBM_style_shap_dependence_aggregated_source_data.tsv	Glucose	4					200		-0.157608	-0.138698	-0.124316	-0.112315	-0.0914627						19	-0.730571	-0.723336	-0.715073	-0.707516	-0.698244	-0.124562
Supplementary Fig. 2	dependence	ED3_shap_dependence	Aggregated SHAP dependence source.	figure_source	LightGBM_style_shap_dependence_aggregated_source_data.tsv	Glucose	4					200		-0.160551	-0.135702	-0.118934	-0.107032	-0.0910551						20	-0.698202	-0.691243	-0.683173	-0.676017	-0.667223	-0.121935
Supplementary Fig. 2	dependence	ED3_shap_dependence	Aggregated SHAP dependence source.	figure_source	LightGBM_style_shap_dependence_aggregated_source_data.tsv	Glucose	4					199		-0.162821	-0.142391	-0.125726	-0.112559	-0.097482						21	-0.667221	-0.661312	-0.653287	-0.645515	-0.637334	-0.126891
Supplementary Fig. 2	dependence	ED3_shap_dependence	Aggregated SHAP dependence source.	figure_source	LightGBM_style_shap_dependence_aggregated_source_data.tsv	Glucose	4					200		-0.156911	-0.137706	-0.120347	-0.106714	-0.0909132						22	-0.63728	-0.630223	-0.623248	-0.616654	-0.609963	-0.122687
Supplementary Fig. 2	dependence	ED3_shap_dependence	Aggregated SHAP dependence source.	figure_source	LightGBM_style_shap_dependence_aggregated_source_data.tsv	Glucose	4					199		-0.156365	-0.136237	-0.1249	-0.108548	-0.0860915						23	-0.609931	-0.60262	-0.59592	-0.590037	-0.581811	-0.122662
Supplementary Fig. 2	dependence	ED3_shap_dependence	Aggregated SHAP dependence source.	figure_source	LightGBM_style_shap_dependence_aggregated_source_data.tsv	Glucose	4					200		-0.151987	-0.13267	-0.116183	-0.104787	-0.0885155						24	-0.581768	-0.574364	-0.568031	-0.562248	-0.557176	-0.118269
Supplementary Fig. 2	dependence	ED3_shap_dependence	Aggregated SHAP dependence source.	figure_source	LightGBM_style_shap_dependence_aggregated_source_data.tsv	Glucose	4					200		-0.152571	-0.130904	-0.118434	-0.105202	-0.0878033						25	-0.556945	-0.551062	-0.544984	-0.537116	-0.53107	-0.119075
Supplementary Fig. 2	dependence	ED3_shap_dependence	Aggregated SHAP dependence source.	figure_source	LightGBM_style_shap_dependence_aggregated_source_data.tsv	Glucose	4					199		-0.152428	-0.129988	-0.113633	-0.0999226	-0.0833183						26	-0.530739	-0.523231	-0.516783	-0.509587	-0.504064	-0.116269
Supplementary Fig. 2	dependence	ED3_shap_dependence	Aggregated SHAP dependence source.	figure_source	LightGBM_style_shap_dependence_aggregated_source_data.tsv	Glucose	4					200		-0.149653	-0.1284	-0.1146	-0.100685	-0.0880198						27	-0.504041	-0.497998	-0.492681	-0.486545	-0.481483	-0.115207
Supplementary Fig. 2	dependence	ED3_shap_dependence	Aggregated SHAP dependence source.	figure_source	LightGBM_style_shap_dependence_aggregated_source_data.tsv	Glucose	4					200		-0.147305	-0.12521	-0.11387	-0.100991	-0.0848546						28	-0.481479	-0.475891	-0.47155	-0.465544	-0.460618	-0.114234
Supplementary Fig. 2	dependence	ED3_shap_dependence	Aggregated SHAP dependence source.	figure_source	LightGBM_style_shap_dependence_aggregated_source_data.tsv	Glucose	4					199		-0.140526	-0.124538	-0.112587	-0.100022	-0.0772952						29	-0.460557	-0.452952	-0.445306	-0.439391	-0.433058	-0.111498
Supplementary Fig. 2	dependence	ED3_shap_dependence	Aggregated SHAP dependence source.	figure_source	LightGBM_style_shap_dependence_aggregated_source_data.tsv	Glucose	4					200		-0.138824	-0.117471	-0.106296	-0.0938833	-0.0805295						30	-0.432964	-0.427826	-0.422449	-0.41747	-0.410522	-0.107005
Supplementary Fig. 2	dependence	ED3_shap_dependence	Aggregated SHAP dependence source.	figure_source	LightGBM_style_shap_dependence_aggregated_source_data.tsv	Glucose	4					200		-0.135129	-0.112131	-0.100462	-0.0894354	-0.0750464						31	-0.410396	-0.4042	-0.397334	-0.392591	-0.387582	-0.101644
Supplementary Fig. 2	dependence	ED3_shap_dependence	Aggregated SHAP dependence source.	figure_source	LightGBM_style_shap_dependence_aggregated_source_data.tsv	Glucose	4					199		-0.12886	-0.105494	-0.0951415	-0.0831913	-0.0685401						32	-0.387458	-0.382934	-0.376766	-0.372065	-0.366156	-0.0957047
Supplementary Fig. 2	dependence	ED3_shap_dependence	Aggregated SHAP dependence source.	figure_source	LightGBM_style_shap_dependence_aggregated_source_data.tsv	Glucose	4					200		-0.112035	-0.0969567	-0.0859178	-0.0754277	-0.0617692						33	-0.366117	-0.361409	-0.35832	-0.354011	-0.34817	-0.086383
Supplementary Fig. 2	dependence	ED3_shap_dependence	Aggregated SHAP dependence source.	figure_source	LightGBM_style_shap_dependence_aggregated_source_data.tsv	Glucose	4					200		-0.10877	-0.0875767	-0.0747825	-0.0650867	-0.0565279						34	-0.348145	-0.343011	-0.337662	-0.331528	-0.32755	-0.0770008
Supplementary Fig. 2	dependence	ED3_shap_dependence	Aggregated SHAP dependence source.	figure_source	LightGBM_style_shap_dependence_aggregated_source_data.tsv	Glucose	4					199		-0.099337	-0.0818706	-0.0679532	-0.0605461	-0.0497853						35	-0.327383	-0.320762	-0.314749	-0.310253	-0.306575	-0.0718133
Supplementary Fig. 2	dependence	ED3_shap_dependence	Aggregated SHAP dependence source.	figure_source	LightGBM_style_shap_dependence_aggregated_source_data.tsv	Glucose	4					200		-0.0962463	-0.0847923	-0.0698062	-0.0599614	-0.0469561						36	-0.306569	-0.301502	-0.297011	-0.290968	-0.28681	-0.0717536
Supplementary Fig. 2	dependence	ED3_shap_dependence	Aggregated SHAP dependence source.	figure_source	LightGBM_style_shap_dependence_aggregated_source_data.tsv	Glucose	4					200		-0.0998179	-0.078724	-0.0683465	-0.0576433	-0.0446271						37	-0.286782	-0.281653	-0.275244	-0.270594	-0.26587	-0.0693896
Supplementary Fig. 2	dependence	ED3_shap_dependence	Aggregated SHAP dependence source.	figure_source	LightGBM_style_shap_dependence_aggregated_source_data.tsv	Glucose	4					199		-0.0962175	-0.0803888	-0.0668544	-0.0570552	-0.0440584						38	-0.265836	-0.261137	-0.255542	-0.24995	-0.246329	-0.0688521
Supplementary Fig. 2	dependence	ED3_shap_dependence	Aggregated SHAP dependence source.	figure_source	LightGBM_style_shap_dependence_aggregated_source_data.tsv	Glucose	4					200		-0.100716	-0.0807369	-0.0697811	-0.0575938	-0.0431535						39	-0.246261	-0.240667	-0.235564	-0.232079	-0.228366	-0.0698373
Supplementary Fig. 2	dependence	ED3_shap_dependence	Aggregated SHAP dependence source.	figure_source	LightGBM_style_shap_dependence_aggregated_source_data.tsv	Glucose	4					200		-0.0956136	-0.0783668	-0.0669468	-0.0553136	-0.0427646						40	-0.228201	-0.223074	-0.215674	-0.211047	-0.20685	-0.0672745
Supplementary Fig. 2	dependence	ED3_shap_dependence	Aggregated SHAP dependence source.	figure_source	LightGBM_style_shap_dependence_aggregated_source_data.tsv	Glucose	4					199		-0.0904764	-0.0775647	-0.0645629	-0.0529079	-0.0427378						41	-0.206784	-0.202289	-0.19804	-0.193106	-0.189277	-0.0650565
Supplementary Fig. 2	dependence	ED3_shap_dependence	Aggregated SHAP dependence source.	figure_source	LightGBM_style_shap_dependence_aggregated_source_data.tsv	Glucose	4					200		-0.0968841	-0.0784814	-0.0659863	-0.0548113	-0.0404307						42	-0.189273	-0.184712	-0.178839	-0.17445	-0.169838	-0.0669027
Supplementary Fig. 2	dependence	ED3_shap_dependence	Aggregated SHAP dependence source.	figure_source	LightGBM_style_shap_dependence_aggregated_source_data.tsv	Glucose	4					199		-0.0928403	-0.0759782	-0.0627185	-0.0503461	-0.0362002						43	-0.169837	-0.165884	-0.160321	-0.156697	-0.153143	-0.063638
Supplementary Fig. 2	dependence	ED3_shap_dependence	Aggregated SHAP dependence source.	figure_source	LightGBM_style_shap_dependence_aggregated_source_data.tsv	Glucose	4					200		-0.0822568	-0.0701221	-0.0588422	-0.0496154	-0.0379034						44	-0.153006	-0.147846	-0.143826	-0.138412	-0.13314	-0.0591805
Supplementary Fig. 2	dependence	ED3_shap_dependence	Aggregated SHAP dependence source.	figure_source	LightGBM_style_shap_dependence_aggregated_source_data.tsv	Glucose	4					200		-0.0851898	-0.0701555	-0.0570013	-0.0465398	-0.0330413						45	-0.133108	-0.129106	-0.1244	-0.118752	-0.114939	-0.0585429
Supplementary Fig. 2	dependence	ED3_shap_dependence	Aggregated SHAP dependence source.	figure_source	LightGBM_style_shap_dependence_aggregated_source_data.tsv	Glucose	4					199		-0.0853669	-0.0658434	-0.0531559	-0.0438756	-0.030829						46	-0.114936	-0.110316	-0.1058	-0.101198	-0.096708	-0.0553742
Supplementary Fig. 2	dependence	ED3_shap_dependence	Aggregated SHAP dependence source.	figure_source	LightGBM_style_shap_dependence_aggregated_source_data.tsv	Glucose	4					200		-0.0856372	-0.0672474	-0.0538172	-0.0406407	-0.0278379						47	-0.0965484	-0.0925996	-0.0878233	-0.0817148	-0.0774332	-0.0544832
Supplementary Fig. 2	dependence	ED3_shap_dependence	Aggregated SHAP dependence source.	figure_source	LightGBM_style_shap_dependence_aggregated_source_data.tsv	Glucose	4					200		-0.0796266	-0.0635501	-0.0520655	-0.0372091	-0.0237205						48	-0.0774239	-0.0724079	-0.0672941	-0.0630709	-0.0582239	-0.0513012
Supplementary Fig. 2	dependence	ED3_shap_dependence	Aggregated SHAP dependence source.	figure_source	LightGBM_style_shap_dependence_aggregated_source_data.tsv	Glucose	4					199		-0.0816973	-0.0639692	-0.0489884	-0.0382203	-0.025769						49	-0.0582144	-0.0547937	-0.0511864	-0.0473327	-0.0438049	-0.0514628
Supplementary Fig. 2	dependence	ED3_shap_dependence	Aggregated SHAP dependence source.	figure_source	LightGBM_style_shap_dependence_aggregated_source_data.tsv	Glucose	4					200		-0.0787012	-0.0610551	-0.0469959	-0.0344962	-0.0228597						50	-0.0437577	-0.0395545	-0.0364071	-0.0320923	-0.0279465	-0.0479991
Supplementary Fig. 2	dependence	ED3_shap_dependence	Aggregated SHAP dependence source.	figure_source	LightGBM_style_shap_dependence_aggregated_source_data.tsv	Glucose	4					200		-0.0733784	-0.053791	-0.0385529	-0.0310545	-0.0190842						51	-0.0278959	-0.0234874	-0.0196601	-0.0153012	-0.0108378	-0.0424754
Supplementary Fig. 2	dependence	ED3_shap_dependence	Aggregated SHAP dependence source.	figure_source	LightGBM_style_shap_dependence_aggregated_source_data.tsv	Glucose	4					199		-0.0661807	-0.0512326	-0.0411945	-0.0309027	-0.0174411						52	-0.0108208	-0.00609269	-0.00242639	0.00284688	0.00680468	-0.0415835
Supplementary Fig. 2	dependence	ED3_shap_dependence	Aggregated SHAP dependence source.	figure_source	LightGBM_style_shap_dependence_aggregated_source_data.tsv	Glucose	4					200		-0.0545688	-0.0411629	-0.0300367	-0.0199327	-0.00147816						53	0.00680905	0.0117359	0.0155512	0.0197238	0.0239944	-0.0295799
Supplementary Fig. 2	dependence	ED3_shap_dependence	Aggregated SHAP dependence source.	figure_source	LightGBM_style_shap_dependence_aggregated_source_data.tsv	Glucose	4					200		-0.0533904	-0.0374746	-0.0240906	-0.0140419	0.00205736						54	0.0244013	0.0283306	0.0324291	0.0357598	0.0406232	-0.0255158
Supplementary Fig. 2	dependence	ED3_shap_dependence	Aggregated SHAP dependence source.	figure_source	LightGBM_style_shap_dependence_aggregated_source_data.tsv	Glucose	4					199		-0.0427646	-0.0323539	-0.0226048	-0.0120559	0.00304661						55	0.0407157	0.0450116	0.0505099	0.0546902	0.0587261	-0.0220214
Supplementary Fig. 2	dependence	ED3_shap_dependence	Aggregated SHAP dependence source.	figure_source	LightGBM_style_shap_dependence_aggregated_source_data.tsv	Glucose	4					200		-0.0462239	-0.0314414	-0.0194956	-0.00716676	0.00952844						56	0.0587548	0.0628013	0.0669462	0.0719459	0.0765514	-0.018959
Supplementary Fig. 2	dependence	ED3_shap_dependence	Aggregated SHAP dependence source.	figure_source	LightGBM_style_shap_dependence_aggregated_source_data.tsv	Glucose	4					200		-0.0393584	-0.0255208	-0.012481	-0.00151215	0.0160802						57	0.0766612	0.0802912	0.0841675	0.0884464	0.0940109	-0.0131344
Supplementary Fig. 2	dependence	ED3_shap_dependence	Aggregated SHAP dependence source.	figure_source	LightGBM_style_shap_dependence_aggregated_source_data.tsv	Glucose	4					199		-0.0370633	-0.0207892	-0.0103581	0.00406808	0.0225782						58	0.0940538	0.0985967	0.101907	0.106856	0.110789	-0.00889513
Supplementary Fig. 2	dependence	ED3_shap_dependence	Aggregated SHAP dependence source.	figure_source	LightGBM_style_shap_dependence_aggregated_source_data.tsv	Glucose	4					200		-0.0322639	-0.017719	-0.0065234	0.00492265	0.0189858						59	0.110817	0.116039	0.121248	0.126398	0.130323	-0.00626198
Supplementary Fig. 2	dependence	ED3_shap_dependence	Aggregated SHAP dependence source.	figure_source	LightGBM_style_shap_dependence_aggregated_source_data.tsv	Glucose	4					200		-0.0349941	-0.0178455	-0.00623277	0.00851207	0.0225935						60	0.130427	0.134856	0.140044	0.143736	0.147409	-0.00587547
Supplementary Fig. 2	dependence	ED3_shap_dependence	Aggregated SHAP dependence source.	figure_source	LightGBM_style_shap_dependence_aggregated_source_data.tsv	Glucose	4					199		-0.030627	-0.0170159	-0.00665177	0.00283493	0.0208811						61	0.147626	0.151962	0.156009	0.159933	0.164223	-0.00604527
Supplementary Fig. 2	dependence	ED3_shap_dependence	Aggregated SHAP dependence source.	figure_source	LightGBM_style_shap_dependence_aggregated_source_data.tsv	Glucose	4					200		-0.0321521	-0.0158048	-0.00600649	0.00602819	0.0209462						62	0.16424	0.169567	0.173877	0.178383	0.182819	-0.00538559
Supplementary Fig. 2	dependence	ED3_shap_dependence	Aggregated SHAP dependence source.	figure_source	LightGBM_style_shap_dependence_aggregated_source_data.tsv	Glucose	4					199		-0.0284789	-0.0137344	-0.000833526	0.0113135	0.0302562						63	0.182986	0.186289	0.190232	0.194413	0.198636	-0.00113523
Supplementary Fig. 2	dependence	ED3_shap_dependence	Aggregated SHAP dependence source.	figure_source	LightGBM_style_shap_dependence_aggregated_source_data.tsv	Glucose	4					200		-0.0265646	-0.00841009	2.84995e-05	0.0108244	0.0311961						64	0.198671	0.202043	0.206461	0.210842	0.214295	0.00180471
Supplementary Fig. 2	dependence	ED3_shap_dependence	Aggregated SHAP dependence source.	figure_source	LightGBM_style_shap_dependence_aggregated_source_data.tsv	Glucose	4					200		-0.0244033	-0.00606026	0.00373566	0.0152453	0.0361488						65	0.214332	0.21821	0.223132	0.227549	0.232195	0.00462626
Supplementary Fig. 2	dependence	ED3_shap_dependence	Aggregated SHAP dependence source.	figure_source	LightGBM_style_shap_dependence_aggregated_source_data.tsv	Glucose	4					199		-0.0194505	-0.00725874	0.00493584	0.0194153	0.0384579						66	0.23222	0.237763	0.243791	0.248478	0.253439	0.00685127
Supplementary Fig. 2	dependence	ED3_shap_dependence	Aggregated SHAP dependence source.	figure_source	LightGBM_style_shap_dependence_aggregated_source_data.tsv	Glucose	4					200		-0.019724	-0.00369486	0.00568806	0.0175733	0.0386735						67	0.25344	0.257551	0.260736	0.26495	0.269308	0.00737402
Supplementary Fig. 2	dependence	ED3_shap_dependence	Aggregated SHAP dependence source.	figure_source	LightGBM_style_shap_dependence_aggregated_source_data.tsv	Glucose	4					200		-0.0189296	-0.00487176	0.00650029	0.0190484	0.0339621						68	0.269315	0.27339	0.278176	0.282532	0.287995	0.00747773
Supplementary Fig. 2	dependence	ED3_shap_dependence	Aggregated SHAP dependence source.	figure_source	LightGBM_style_shap_dependence_aggregated_source_data.tsv	Glucose	4					199		-0.0175642	0.00141964	0.0126635	0.0240995	0.0458548						69	0.28816	0.292455	0.296885	0.300131	0.304825	0.0129614
Supplementary Fig. 2	dependence	ED3_shap_dependence	Aggregated SHAP dependence source.	figure_source	LightGBM_style_shap_dependence_aggregated_source_data.tsv	Glucose	4					200		-0.0165395	-0.00105548	0.00939368	0.0202601	0.0461271						70	0.304928	0.309523	0.314789	0.319364	0.324041	0.0110521
Supplementary Fig. 2	dependence	ED3_shap_dependence	Aggregated SHAP dependence source.	figure_source	LightGBM_style_shap_dependence_aggregated_source_data.tsv	Glucose	4					200		-0.0141715	-0.000594952	0.0134975	0.0284621	0.0521316						71	0.324225	0.328436	0.333546	0.339436	0.343282	0.0151974
Supplementary Fig. 2	dependence	ED3_shap_dependence	Aggregated SHAP dependence source.	figure_source	LightGBM_style_shap_dependence_aggregated_source_data.tsv	Glucose	4					199		-0.0165896	0.00272256	0.0136526	0.0269032	0.045785						72	0.343658	0.348064	0.353671	0.357875	0.36183	0.0147675
Supplementary Fig. 2	dependence	ED3_shap_dependence	Aggregated SHAP dependence source.	figure_source	LightGBM_style_shap_dependence_aggregated_source_data.tsv	Glucose	4					200		-0.0136169	0.00430709	0.0170434	0.029804	0.0497129						73	0.361876	0.367608	0.372726	0.379172	0.384335	0.0175525
Supplementary Fig. 2	dependence	ED3_shap_dependence	Aggregated SHAP dependence source.	figure_source	LightGBM_style_shap_dependence_aggregated_source_data.tsv	Glucose	4					200		-0.0111517	0.00408819	0.0178467	0.0320732	0.0512645						74	0.384356	0.38878	0.394202	0.400389	0.406636	0.018764
Supplementary Fig. 2	dependence	ED3_shap_dependence	Aggregated SHAP dependence source.	figure_source	LightGBM_style_shap_dependence_aggregated_source_data.tsv	Glucose	4					199		-0.006426	0.00926017	0.0212196	0.0312154	0.0554045						75	0.406666	0.411992	0.419296	0.425009	0.431165	0.0214664
Supplementary Fig. 2	dependence	ED3_shap_dependence	Aggregated SHAP dependence source.	figure_source	LightGBM_style_shap_dependence_aggregated_source_data.tsv	Glucose	4					200		-0.00304951	0.0123205	0.0218519	0.0332199	0.0509339						76	0.43119	0.435447	0.441637	0.449448	0.454719	0.0228455
Supplementary Fig. 2	dependence	ED3_shap_dependence	Aggregated SHAP dependence source.	figure_source	LightGBM_style_shap_dependence_aggregated_source_data.tsv	Glucose	4					200		-0.000649293	0.0188634	0.0307671	0.0422365	0.0606273						77	0.455051	0.460269	0.46739	0.473011	0.47902	0.0308152
Supplementary Fig. 2	dependence	ED3_shap_dependence	Aggregated SHAP dependence source.	figure_source	LightGBM_style_shap_dependence_aggregated_source_data.tsv	Glucose	4					199		0.0220474	0.0424711	0.055527	0.068858	0.0900815						78	0.479154	0.485567	0.490755	0.497664	0.502749	0.0564727
Supplementary Fig. 2	dependence	ED3_shap_dependence	Aggregated SHAP dependence source.	figure_source	LightGBM_style_shap_dependence_aggregated_source_data.tsv	Glucose	4					200		0.0313058	0.0454527	0.0609632	0.0750072	0.104397						79	0.502786	0.507821	0.513683	0.519165	0.524595	0.0628013
Supplementary Fig. 2	dependence	ED3_shap_dependence	Aggregated SHAP dependence source.	figure_source	LightGBM_style_shap_dependence_aggregated_source_data.tsv	Glucose	4					200		0.0324228	0.0508228	0.0646704	0.0812488	0.103613						80	0.52474	0.531546	0.53635	0.541249	0.546762	0.0667916
Supplementary Fig. 2	dependence	ED3_shap_dependence	Aggregated SHAP dependence source.	figure_source	LightGBM_style_shap_dependence_aggregated_source_data.tsv	Glucose	4					199		0.0435918	0.0588611	0.0749546	0.0932594	0.113421						81	0.546837	0.554737	0.560696	0.5655	0.572637	0.0768239
Supplementary Fig. 2	dependence	ED3_shap_dependence	Aggregated SHAP dependence source.	figure_source	LightGBM_style_shap_dependence_aggregated_source_data.tsv	Glucose	4					200		0.0626837	0.0822155	0.0978181	0.113172	0.143335						82	0.572814	0.58026	0.584789	0.591095	0.598454	0.0988595
Supplementary Fig. 2	dependence	ED3_shap_dependence	Aggregated SHAP dependence source.	figure_source	LightGBM_style_shap_dependence_aggregated_source_data.tsv	Glucose	4					199		0.0725088	0.091786	0.106812	0.125205	0.149666						83	0.59865	0.606113	0.615727	0.623798	0.630777	0.108828
Supplementary Fig. 2	dependence	ED3_shap_dependence	Aggregated SHAP dependence source.	figure_source	LightGBM_style_shap_dependence_aggregated_source_data.tsv	Glucose	4					200		0.0796192	0.104994	0.116219	0.132222	0.168544						84	0.63091	0.639754	0.646856	0.65271	0.662488	0.1196
Supplementary Fig. 2	dependence	ED3_shap_dependence	Aggregated SHAP dependence source.	figure_source	LightGBM_style_shap_dependence_aggregated_source_data.tsv	Glucose	4					200		0.0860849	0.10522	0.118815	0.137333	0.164365						85	0.662547	0.671063	0.680904	0.688298	0.695847	0.122674
Supplementary Fig. 2	dependence	ED3_shap_dependence	Aggregated SHAP dependence source.	figure_source	LightGBM_style_shap_dependence_aggregated_source_data.tsv	Glucose	4					199		0.0885196	0.111525	0.128042	0.144684	0.168106						86	0.695967	0.704428	0.713792	0.720306	0.729697	0.129546
Supplementary Fig. 2	dependence	ED3_shap_dependence	Aggregated SHAP dependence source.	figure_source	LightGBM_style_shap_dependence_aggregated_source_data.tsv	Glucose	4					200		0.105297	0.125396	0.140682	0.157521	0.1872						87	0.730102	0.741605	0.751347	0.761907	0.77425	0.141971
Supplementary Fig. 2	dependence	ED3_shap_dependence	Aggregated SHAP dependence source.	figure_source	LightGBM_style_shap_dependence_aggregated_source_data.tsv	Glucose	4					200		0.107068	0.13029	0.153248	0.179108	0.203235						88	0.774475	0.78582	0.796286	0.806302	0.816599	0.154662
Supplementary Fig. 2	dependence	ED3_shap_dependence	Aggregated SHAP dependence source.	figure_source	LightGBM_style_shap_dependence_aggregated_source_data.tsv	Glucose	4					199		0.136332	0.165014	0.186068	0.207383	0.237644						89	0.816886	0.829295	0.842072	0.851906	0.863087	0.186546
Supplementary Fig. 2	dependence	ED3_shap_dependence	Aggregated SHAP dependence source.	figure_source	LightGBM_style_shap_dependence_aggregated_source_data.tsv	Glucose	4					200		0.137718	0.169781	0.187462	0.20722	0.23617						90	0.863429	0.877382	0.889905	0.902697	0.911868	0.188639
Supplementary Fig. 2	dependence	ED3_shap_dependence	Aggregated SHAP dependence source.	figure_source	LightGBM_style_shap_dependence_aggregated_source_data.tsv	Glucose	4					200		0.153126	0.180641	0.200485	0.229656	0.271681						91	0.91205	0.92715	0.943164	0.958012	0.971762	0.206252
Supplementary Fig. 2	dependence	ED3_shap_dependence	Aggregated SHAP dependence source.	figure_source	LightGBM_style_shap_dependence_aggregated_source_data.tsv	Glucose	4					199		0.158889	0.195856	0.213122	0.237939	0.277806						92	0.971845	0.985854	1.00256	1.02048	1.03652	0.215693
Supplementary Fig. 2	dependence	ED3_shap_dependence	Aggregated SHAP dependence source.	figure_source	LightGBM_style_shap_dependence_aggregated_source_data.tsv	Glucose	4					200		0.199615	0.230522	0.259156	0.289093	0.327035						93	1.03657	1.05437	1.08157	1.10385	1.12346	0.261015
Supplementary Fig. 2	dependence	ED3_shap_dependence	Aggregated SHAP dependence source.	figure_source	LightGBM_style_shap_dependence_aggregated_source_data.tsv	Glucose	4					200		0.217562	0.263839	0.293271	0.315949	0.357067						94	1.12384	1.14426	1.16573	1.19635	1.22469	0.28969
Supplementary Fig. 2	dependence	ED3_shap_dependence	Aggregated SHAP dependence source.	figure_source	LightGBM_style_shap_dependence_aggregated_source_data.tsv	Glucose	4					199		0.249807	0.280788	0.322921	0.352209	0.3994						95	1.22591	1.25887	1.29782	1.33146	1.37333	0.320354
Supplementary Fig. 2	dependence	ED3_shap_dependence	Aggregated SHAP dependence source.	figure_source	LightGBM_style_shap_dependence_aggregated_source_data.tsv	Glucose	4					200		0.242671	0.290612	0.327534	0.363309	0.414967						96	1.37337	1.4045	1.44963	1.49853	1.5497	0.328071
Supplementary Fig. 2	dependence	ED3_shap_dependence	Aggregated SHAP dependence source.	figure_source	LightGBM_style_shap_dependence_aggregated_source_data.tsv	Glucose	4					200		0.264161	0.309849	0.358786	0.399706	0.431358						97	1.55045	1.60475	1.66554	1.74142	1.84048	0.354029
Supplementary Fig. 2	dependence	ED3_shap_dependence	Aggregated SHAP dependence source.	figure_source	LightGBM_style_shap_dependence_aggregated_source_data.tsv	Glucose	4					199		0.309557	0.363247	0.414268	0.454763	0.51181						98	1.84292	1.97919	2.08036	2.21512	2.34266	0.412391
Supplementary Fig. 2	dependence	ED3_shap_dependence	Aggregated SHAP dependence source.	figure_source	LightGBM_style_shap_dependence_aggregated_source_data.tsv	Glucose	4					200		0.39776	0.456337	0.502678	0.542952	0.604367						99	2.34387	2.50122	2.68154	2.87605	3.15926	0.500284
Supplementary Fig. 2	dependence	ED3_shap_dependence	Aggregated SHAP dependence source.	figure_source	LightGBM_style_shap_dependence_aggregated_source_data.tsv	Glucose	4					200		0.462541	0.531311	0.57566	0.615969	0.678626						100	3.15937	3.41614	3.94704	4.9834	7.52216	0.573282
Supplementary Fig. 2	dependence	ED3_shap_dependence	Aggregated SHAP dependence source.	figure_source	LightGBM_style_shap_dependence_aggregated_source_data.tsv	bOHbutyrate	5					197		-0.427623	-0.378292	-0.342583	-0.304165	-0.262759						1	-12.995	-5.03777	-2.7385	-2.33021	-2.05076	-0.343842
Supplementary Fig. 2	dependence	ED3_shap_dependence	Aggregated SHAP dependence source.	figure_source	LightGBM_style_shap_dependence_aggregated_source_data.tsv	bOHbutyrate	5					196		-0.399398	-0.359116	-0.327374	-0.299507	-0.257427						2	-2.04888	-1.89267	-1.79366	-1.71428	-1.64197	-0.329558
Supplementary Fig. 2	dependence	ED3_shap_dependence	Aggregated SHAP dependence source.	figure_source	LightGBM_style_shap_dependence_aggregated_source_data.tsv	bOHbutyrate	5					196		-0.369284	-0.327689	-0.293446	-0.260985	-0.23231						3	-1.63732	-1.56733	-1.49342	-1.45978	-1.40354	-0.295913
Supplementary Fig. 2	dependence	ED3_shap_dependence	Aggregated SHAP dependence source.	figure_source	LightGBM_style_shap_dependence_aggregated_source_data.tsv	bOHbutyrate	5					196		-0.350175	-0.313609	-0.283861	-0.252402	-0.218689						4	-1.4021	-1.36197	-1.32707	-1.29231	-1.26387	-0.284485
Supplementary Fig. 2	dependence	ED3_shap_dependence	Aggregated SHAP dependence source.	figure_source	LightGBM_style_shap_dependence_aggregated_source_data.tsv	bOHbutyrate	5					196		-0.295621	-0.254422	-0.225539	-0.200519	-0.168451						5	-1.26275	-1.22836	-1.19391	-1.17094	-1.14564	-0.228398
Supplementary Fig. 2	dependence	ED3_shap_dependence	Aggregated SHAP dependence source.	figure_source	LightGBM_style_shap_dependence_aggregated_source_data.tsv	bOHbutyrate	5					197		-0.268613	-0.221054	-0.194136	-0.169279	-0.139297						6	-1.14492	-1.12089	-1.09804	-1.08231	-1.06431	-0.196292
Supplementary Fig. 2	dependence	ED3_shap_dependence	Aggregated SHAP dependence source.	figure_source	LightGBM_style_shap_dependence_aggregated_source_data.tsv	bOHbutyrate	5					196		-0.246023	-0.217101	-0.189629	-0.166414	-0.132912						7	-1.06408	-1.04236	-1.02477	-1.00524	-0.991034	-0.191533
Supplementary Fig. 2	dependence	ED3_shap_dependence	Aggregated SHAP dependence source.	figure_source	LightGBM_style_shap_dependence_aggregated_source_data.tsv	bOHbutyrate	5					196		-0.239047	-0.208313	-0.179068	-0.157477	-0.129925						8	-0.990634	-0.977407	-0.962266	-0.94907	-0.936712	-0.182268
Supplementary Fig. 2	dependence	ED3_shap_dependence	Aggregated SHAP dependence source.	figure_source	LightGBM_style_shap_dependence_aggregated_source_data.tsv	bOHbutyrate	5					196		-0.233919	-0.197078	-0.17705	-0.155867	-0.129948						9	-0.936302	-0.924677	-0.915933	-0.900494	-0.888914	-0.178299
Supplementary Fig. 2	dependence	ED3_shap_dependence	Aggregated SHAP dependence source.	figure_source	LightGBM_style_shap_dependence_aggregated_source_data.tsv	bOHbutyrate	5					196		-0.228157	-0.198348	-0.175042	-0.152207	-0.118865						10	-0.888787	-0.879253	-0.867896	-0.859525	-0.849214	-0.174594
Supplementary Fig. 2	dependence	ED3_shap_dependence	Aggregated SHAP dependence source.	figure_source	LightGBM_style_shap_dependence_aggregated_source_data.tsv	bOHbutyrate	5					197		-0.236421	-0.199633	-0.175146	-0.146511	-0.115401						11	-0.848859	-0.838509	-0.828841	-0.818031	-0.806787	-0.174473
Supplementary Fig. 2	dependence	ED3_shap_dependence	Aggregated SHAP dependence source.	figure_source	LightGBM_style_shap_dependence_aggregated_source_data.tsv	bOHbutyrate	5					196		-0.216105	-0.181046	-0.159678	-0.139084	-0.105202						12	-0.806711	-0.799884	-0.789595	-0.781378	-0.775089	-0.160684
Supplementary Fig. 2	dependence	ED3_shap_dependence	Aggregated SHAP dependence source.	figure_source	LightGBM_style_shap_dependence_aggregated_source_data.tsv	bOHbutyrate	5					196		-0.20744	-0.17054	-0.147024	-0.129221	-0.0993462						13	-0.775039	-0.766148	-0.755856	-0.7482	-0.737231	-0.150114
Supplementary Fig. 2	dependence	ED3_shap_dependence	Aggregated SHAP dependence source.	figure_source	LightGBM_style_shap_dependence_aggregated_source_data.tsv	bOHbutyrate	5					196		-0.205947	-0.17819	-0.152402	-0.12691	-0.100834						14	-0.737188	-0.728752	-0.722031	-0.715003	-0.709691	-0.152837
Supplementary Fig. 2	dependence	ED3_shap_dependence	Aggregated SHAP dependence source.	figure_source	LightGBM_style_shap_dependence_aggregated_source_data.tsv	bOHbutyrate	5					196		-0.206043	-0.165812	-0.146819	-0.120471	-0.0974439						15	-0.709655	-0.702668	-0.694521	-0.687293	-0.679592	-0.1464
Supplementary Fig. 2	dependence	ED3_shap_dependence	Aggregated SHAP dependence source.	figure_source	LightGBM_style_shap_dependence_aggregated_source_data.tsv	bOHbutyrate	5					197		-0.191928	-0.162786	-0.143302	-0.121238	-0.0924387						16	-0.679455	-0.671928	-0.664946	-0.657969	-0.650285	-0.142207
Supplementary Fig. 2	dependence	ED3_shap_dependence	Aggregated SHAP dependence source.	figure_source	LightGBM_style_shap_dependence_aggregated_source_data.tsv	bOHbutyrate	5					196		-0.184727	-0.15041	-0.130984	-0.111014	-0.0851486						17	-0.650279	-0.644213	-0.635906	-0.630076	-0.623745	-0.131712
Supplementary Fig. 2	dependence	ED3_shap_dependence	Aggregated SHAP dependence source.	figure_source	LightGBM_style_shap_dependence_aggregated_source_data.tsv	bOHbutyrate	5					196		-0.153848	-0.128685	-0.111239	-0.0954058	-0.0732855						18	-0.623045	-0.616328	-0.608204	-0.60175	-0.596113	-0.113443
Supplementary Fig. 2	dependence	ED3_shap_dependence	Aggregated SHAP dependence source.	figure_source	LightGBM_style_shap_dependence_aggregated_source_data.tsv	bOHbutyrate	5					196		-0.153893	-0.127701	-0.109592	-0.0941217	-0.0741678						19	-0.595983	-0.589966	-0.585228	-0.579386	-0.57276	-0.112534
Supplementary Fig. 2	dependence	ED3_shap_dependence	Aggregated SHAP dependence source.	figure_source	LightGBM_style_shap_dependence_aggregated_source_data.tsv	bOHbutyrate	5					196		-0.145119	-0.12668	-0.111085	-0.0910198	-0.0710805						20	-0.572625	-0.566134	-0.560994	-0.555161	-0.548789	-0.109384
Supplementary Fig. 2	dependence	ED3_shap_dependence	Aggregated SHAP dependence source.	figure_source	LightGBM_style_shap_dependence_aggregated_source_data.tsv	bOHbutyrate	5					196		-0.150623	-0.124671	-0.106913	-0.0888144	-0.0673757						21	-0.54872	-0.543879	-0.538098	-0.532737	-0.527991	-0.107043
Supplementary Fig. 2	dependence	ED3_shap_dependence	Aggregated SHAP dependence source.	figure_source	LightGBM_style_shap_dependence_aggregated_source_data.tsv	bOHbutyrate	5					197		-0.14664	-0.126813	-0.106373	-0.0857359	-0.0657965						22	-0.527945	-0.522683	-0.518104	-0.513008	-0.508865	-0.106678
Supplementary Fig. 2	dependence	ED3_shap_dependence	Aggregated SHAP dependence source.	figure_source	LightGBM_style_shap_dependence_aggregated_source_data.tsv	bOHbutyrate	5					196		-0.148862	-0.124626	-0.104676	-0.0886208	-0.0717397						23	-0.508615	-0.5028	-0.497118	-0.492167	-0.487121	-0.106862
Supplementary Fig. 2	dependence	ED3_shap_dependence	Aggregated SHAP dependence source.	figure_source	LightGBM_style_shap_dependence_aggregated_source_data.tsv	bOHbutyrate	5					196		-0.148053	-0.125655	-0.104554	-0.0860723	-0.0625854						24	-0.487091	-0.480944	-0.476233	-0.471109	-0.465	-0.106104
Supplementary Fig. 2	dependence	ED3_shap_dependence	Aggregated SHAP dependence source.	figure_source	LightGBM_style_shap_dependence_aggregated_source_data.tsv	bOHbutyrate	5					196		-0.140825	-0.115511	-0.0993013	-0.0813272	-0.0605024						25	-0.464981	-0.459761	-0.454568	-0.447801	-0.443492	-0.099316
Supplementary Fig. 2	dependence	ED3_shap_dependence	Aggregated SHAP dependence source.	figure_source	LightGBM_style_shap_dependence_aggregated_source_data.tsv	bOHbutyrate	5					196		-0.135245	-0.112964	-0.0984944	-0.0795163	-0.0574906						26	-0.443474	-0.439122	-0.434504	-0.430331	-0.426215	-0.0974933
Supplementary Fig. 2	dependence	ED3_shap_dependence	Aggregated SHAP dependence source.	figure_source	LightGBM_style_shap_dependence_aggregated_source_data.tsv	bOHbutyrate	5					197		-0.121956	-0.101538	-0.0838518	-0.0690753	-0.0518601						27	-0.426201	-0.421311	-0.417768	-0.413388	-0.409068	-0.0854186
Supplementary Fig. 2	dependence	ED3_shap_dependence	Aggregated SHAP dependence source.	figure_source	LightGBM_style_shap_dependence_aggregated_source_data.tsv	bOHbutyrate	5					196		-0.113519	-0.0910922	-0.0747941	-0.0573648	-0.039623						28	-0.409068	-0.404301	-0.399921	-0.395311	-0.390427	-0.0743651
Supplementary Fig. 2	dependence	ED3_shap_dependence	Aggregated SHAP dependence source.	figure_source	LightGBM_style_shap_dependence_aggregated_source_data.tsv	bOHbutyrate	5					196		-0.106752	-0.0795825	-0.0602257	-0.0441293	-0.0255494						29	-0.390396	-0.385986	-0.381292	-0.377475	-0.373228	-0.0627071
Supplementary Fig. 2	dependence	ED3_shap_dependence	Aggregated SHAP dependence source.	figure_source	LightGBM_style_shap_dependence_aggregated_source_data.tsv	bOHbutyrate	5					196		-0.0927521	-0.0679757	-0.0540781	-0.0365191	-0.0237389						30	-0.37319	-0.368868	-0.364826	-0.360308	-0.356004	-0.0542562
Supplementary Fig. 2	dependence	ED3_shap_dependence	Aggregated SHAP dependence source.	figure_source	LightGBM_style_shap_dependence_aggregated_source_data.tsv	bOHbutyrate	5					196		-0.0918973	-0.0680979	-0.0469875	-0.0327039	-0.0172324						31	-0.355958	-0.35076	-0.34711	-0.343147	-0.339385	-0.0507372
Supplementary Fig. 2	dependence	ED3_shap_dependence	Aggregated SHAP dependence source.	figure_source	LightGBM_style_shap_dependence_aggregated_source_data.tsv	bOHbutyrate	5					197		-0.088423	-0.0610879	-0.040148	-0.0286705	-0.0137675						32	-0.339365	-0.335357	-0.331699	-0.327614	-0.323256	-0.0450341
Supplementary Fig. 2	dependence	ED3_shap_dependence	Aggregated SHAP dependence source.	figure_source	LightGBM_style_shap_dependence_aggregated_source_data.tsv	bOHbutyrate	5					196		-0.0873431	-0.0631637	-0.0409545	-0.0247535	-0.00879444						33	-0.323167	-0.319164	-0.31529	-0.311143	-0.30673	-0.0440993
Supplementary Fig. 2	dependence	ED3_shap_dependence	Aggregated SHAP dependence source.	figure_source	LightGBM_style_shap_dependence_aggregated_source_data.tsv	bOHbutyrate	5					196		-0.0837489	-0.0602527	-0.0408428	-0.0249836	-0.00958877						34	-0.306712	-0.302683	-0.297746	-0.292828	-0.288692	-0.0436761
Supplementary Fig. 2	dependence	ED3_shap_dependence	Aggregated SHAP dependence source.	figure_source	LightGBM_style_shap_dependence_aggregated_source_data.tsv	bOHbutyrate	5					196		-0.074625	-0.052475	-0.03349	-0.0197368	-0.00945694						35	-0.288564	-0.283983	-0.280676	-0.27625	-0.273113	-0.0369682
Supplementary Fig. 2	dependence	ED3_shap_dependence	Aggregated SHAP dependence source.	figure_source	LightGBM_style_shap_dependence_aggregated_source_data.tsv	bOHbutyrate	5					196		-0.0724799	-0.050985	-0.034928	-0.0216486	-0.00722356						36	-0.272818	-0.269459	-0.265761	-0.2619	-0.25746	-0.0372476
Supplementary Fig. 2	dependence	ED3_shap_dependence	Aggregated SHAP dependence source.	figure_source	LightGBM_style_shap_dependence_aggregated_source_data.tsv	bOHbutyrate	5					197		-0.0726071	-0.0498793	-0.0312249	-0.0159432	-0.0035172						37	-0.257426	-0.252828	-0.248648	-0.243997	-0.240205	-0.0340403
Supplementary Fig. 2	dependence	ED3_shap_dependence	Aggregated SHAP dependence source.	figure_source	LightGBM_style_shap_dependence_aggregated_source_data.tsv	bOHbutyrate	5					196		-0.0719359	-0.0481309	-0.0285273	-0.0161412	-0.000751998						38	-0.240175	-0.236417	-0.231976	-0.228631	-0.225182	-0.0326395
Supplementary Fig. 2	dependence	ED3_shap_dependence	Aggregated SHAP dependence source.	figure_source	LightGBM_style_shap_dependence_aggregated_source_data.tsv	bOHbutyrate	5					196		-0.0725674	-0.0456	-0.0283978	-0.0152839	0.00135339						39	-0.225181	-0.22127	-0.216247	-0.212749	-0.209364	-0.0312138
Supplementary Fig. 2	dependence	ED3_shap_dependence	Aggregated SHAP dependence source.	figure_source	LightGBM_style_shap_dependence_aggregated_source_data.tsv	bOHbutyrate	5					196		-0.0665879	-0.0421	-0.0260821	-0.0102023	0.00822855						40	-0.20926	-0.20595	-0.20227	-0.198672	-0.194531	-0.0273001
Supplementary Fig. 2	dependence	ED3_shap_dependence	Aggregated SHAP dependence source.	figure_source	LightGBM_style_shap_dependence_aggregated_source_data.tsv	bOHbutyrate	5					196		-0.0556759	-0.0301811	-0.0165011	-0.00254086	0.00779815						41	-0.194515	-0.190469	-0.186814	-0.183372	-0.17984	-0.0187279
Supplementary Fig. 2	dependence	ED3_shap_dependence	Aggregated SHAP dependence source.	figure_source	LightGBM_style_shap_dependence_aggregated_source_data.tsv	bOHbutyrate	5					196		-0.045097	-0.0268997	-0.00941261	0.00727802	0.0245461						42	-0.179718	-0.175122	-0.170619	-0.166224	-0.16309	-0.0102828
Supplementary Fig. 2	dependence	ED3_shap_dependence	Aggregated SHAP dependence source.	figure_source	LightGBM_style_shap_dependence_aggregated_source_data.tsv	bOHbutyrate	5					197		-0.0417827	-0.01327	0.00489484	0.0178349	0.0323647						43	-0.16299	-0.159059	-0.155837	-0.151461	-0.148094	0.000856604
Supplementary Fig. 2	dependence	ED3_shap_dependence	Aggregated SHAP dependence source.	figure_source	LightGBM_style_shap_dependence_aggregated_source_data.tsv	bOHbutyrate	5					196		-0.0318327	-0.00987575	0.00621346	0.018616	0.0324298						44	-0.148093	-0.143953	-0.14026	-0.136197	-0.13256	0.00324297
Supplementary Fig. 2	dependence	ED3_shap_dependence	Aggregated SHAP dependence source.	figure_source	LightGBM_style_shap_dependence_aggregated_source_data.tsv	bOHbutyrate	5					196		-0.0390661	-0.016734	0.00272621	0.0186239	0.0348938						45	-0.132305	-0.128304	-0.123933	-0.120242	-0.116654	0.00115942
Supplementary Fig. 2	dependence	ED3_shap_dependence	Aggregated SHAP dependence source.	figure_source	LightGBM_style_shap_dependence_aggregated_source_data.tsv	bOHbutyrate	5					196		-0.0305367	-0.012195	0.00378592	0.0195026	0.033212						46	-0.116641	-0.113445	-0.109768	-0.106499	-0.102913	0.0031341
Supplementary Fig. 2	dependence	ED3_shap_dependence	Aggregated SHAP dependence source.	figure_source	LightGBM_style_shap_dependence_aggregated_source_data.tsv	bOHbutyrate	5					196		-0.0332637	-0.00854914	0.00963827	0.0224264	0.037355						47	-0.102754	-0.0991211	-0.0952392	-0.0905853	-0.0863836	0.00579773
Supplementary Fig. 2	dependence	ED3_shap_dependence	Aggregated SHAP dependence source.	figure_source	LightGBM_style_shap_dependence_aggregated_source_data.tsv	bOHbutyrate	5					197		-0.023061	0.00161054	0.0159469	0.0280302	0.0400057						48	-0.0863691	-0.0824438	-0.0782376	-0.074699	-0.0709071	0.0132406
Supplementary Fig. 2	dependence	ED3_shap_dependence	Aggregated SHAP dependence source.	figure_source	LightGBM_style_shap_dependence_aggregated_source_data.tsv	bOHbutyrate	5					196		-0.00250619	0.014144	0.0294415	0.0405633	0.0584954						49	-0.0708098	-0.0666891	-0.0621195	-0.0578149	-0.0546289	0.0280114
Supplementary Fig. 2	dependence	ED3_shap_dependence	Aggregated SHAP dependence source.	figure_source	LightGBM_style_shap_dependence_aggregated_source_data.tsv	bOHbutyrate	5					196		0.00607148	0.0267695	0.0379611	0.0503169	0.0644179						50	-0.0545523	-0.0504638	-0.0457454	-0.0416491	-0.0384962	0.0375004
Supplementary Fig. 2	dependence	ED3_shap_dependence	Aggregated SHAP dependence source.	figure_source	LightGBM_style_shap_dependence_aggregated_source_data.tsv	bOHbutyrate	5					196		0.0152743	0.0338007	0.0453912	0.0555514	0.0704507						51	-0.0384638	-0.0335131	-0.0297342	-0.0255377	-0.0210402	0.0444758
Supplementary Fig. 2	dependence	ED3_shap_dependence	Aggregated SHAP dependence source.	figure_source	LightGBM_style_shap_dependence_aggregated_source_data.tsv	bOHbutyrate	5					196		0.0195638	0.0334694	0.0440523	0.0543729	0.0699769						52	-0.0210309	-0.0168785	-0.0128751	-0.00915863	-0.00516241	0.0442069
Supplementary Fig. 2	dependence	ED3_shap_dependence	Aggregated SHAP dependence source.	figure_source	LightGBM_style_shap_dependence_aggregated_source_data.tsv	bOHbutyrate	5					197		0.0206856	0.0341637	0.0462755	0.0565582	0.0747278						53	-0.00508444	-0.00193137	0.00106124	0.00472311	0.00884262	0.0459531
Supplementary Fig. 2	dependence	ED3_shap_dependence	Aggregated SHAP dependence source.	figure_source	LightGBM_style_shap_dependence_aggregated_source_data.tsv	bOHbutyrate	5					196		0.0157111	0.0324796	0.0461208	0.0559762	0.0731407						54	0.0088459	0.0129636	0.0163446	0.0207948	0.0239496	0.0450186
Supplementary Fig. 2	dependence	ED3_shap_dependence	Aggregated SHAP dependence source.	figure_source	LightGBM_style_shap_dependence_aggregated_source_data.tsv	bOHbutyrate	5					196		0.0204283	0.0344642	0.0440689	0.0543668	0.0785084						55	0.024197	0.0290868	0.0327194	0.0383024	0.0420485	0.0452259
Supplementary Fig. 2	dependence	ED3_shap_dependence	Aggregated SHAP dependence source.	figure_source	LightGBM_style_shap_dependence_aggregated_source_data.tsv	bOHbutyrate	5					196		0.0191136	0.0360368	0.044177	0.0533906	0.0728523						56	0.0420859	0.0460384	0.0506851	0.0550568	0.0583401	0.0449342
Supplementary Fig. 2	dependence	ED3_shap_dependence	Aggregated SHAP dependence source.	figure_source	LightGBM_style_shap_dependence_aggregated_source_data.tsv	bOHbutyrate	5					196		0.021865	0.0365136	0.0473131	0.0572721	0.072026						57	0.0583406	0.0636209	0.0681871	0.0721574	0.0762854	0.0473186
Supplementary Fig. 2	dependence	ED3_shap_dependence	Aggregated SHAP dependence source.	figure_source	LightGBM_style_shap_dependence_aggregated_source_data.tsv	bOHbutyrate	5					197		0.0265784	0.0418714	0.0525359	0.0612773	0.0804936						58	0.0765083	0.0815951	0.0859544	0.0897083	0.0949621	0.0519823
