## Supplementary material for "Metabolomic profiling identifies plasma protein biomarkers of biological aging": Source Data (part 41 of 52)

### Sheet: Supplementary_Fig_2 (continued)
figure	panel	source_sheet	source_content	source_status	source_file	feature	shap_rank	mean_abs_shap	relative_importance_among_plotted_features	n_folds_in_model	shap_quantile_bin	n	shap_value_min	shap_value_q05	shap_value_q25	shap_value_median	shap_value_q75	shap_value_q95	shap_value_max	feature_value_scaled_mean	feature_value_scaled_q25	feature_value_scaled_median	feature_value_scaled_q75	feature_value_quantile_bin	feature_value_min	feature_value_q25	feature_value_median	feature_value_q75	feature_value_max	shap_value_mean
Supplementary Fig. 2	dependence	ED3_shap_dependence	Aggregated SHAP dependence source.	figure_source	LightGBM_style_shap_dependence_aggregated_source_data.tsv	bOHbutyrate	5					196		0.0313313	0.044521	0.0547709	0.063002	0.0820489						59	0.0952442	0.10018	0.104249	0.108707	0.112615	0.0545806
Supplementary Fig. 2	dependence	ED3_shap_dependence	Aggregated SHAP dependence source.	figure_source	LightGBM_style_shap_dependence_aggregated_source_data.tsv	bOHbutyrate	5					196		0.0318577	0.0448051	0.0558905	0.0671938	0.0867047						60	0.112702	0.116622	0.121463	0.12633	0.130182	0.0560572
Supplementary Fig. 2	dependence	ED3_shap_dependence	Aggregated SHAP dependence source.	figure_source	LightGBM_style_shap_dependence_aggregated_source_data.tsv	bOHbutyrate	5					196		0.0396494	0.0506312	0.0613206	0.072257	0.0922598						61	0.130183	0.134569	0.139959	0.144198	0.148675	0.0626025
Supplementary Fig. 2	dependence	ED3_shap_dependence	Aggregated SHAP dependence source.	figure_source	LightGBM_style_shap_dependence_aggregated_source_data.tsv	bOHbutyrate	5					196		0.046207	0.0593835	0.0676064	0.0808192	0.101304						62	0.14881	0.154842	0.159392	0.163511	0.168775	0.0699647
Supplementary Fig. 2	dependence	ED3_shap_dependence	Aggregated SHAP dependence source.	figure_source	LightGBM_style_shap_dependence_aggregated_source_data.tsv	bOHbutyrate	5					196		0.0454423	0.0583829	0.0677064	0.0808636	0.100705						63	0.169147	0.173828	0.178577	0.183806	0.189317	0.0702243
Supplementary Fig. 2	dependence	ED3_shap_dependence	Aggregated SHAP dependence source.	figure_source	LightGBM_style_shap_dependence_aggregated_source_data.tsv	bOHbutyrate	5					197		0.0492223	0.0653727	0.0737305	0.0843294	0.102969						64	0.189412	0.194008	0.198381	0.202759	0.208349	0.0752289
Supplementary Fig. 2	dependence	ED3_shap_dependence	Aggregated SHAP dependence source.	figure_source	LightGBM_style_shap_dependence_aggregated_source_data.tsv	bOHbutyrate	5					196		0.0542174	0.0677638	0.0786494	0.0913813	0.113273						65	0.208544	0.212994	0.218122	0.223275	0.227881	0.0806785
Supplementary Fig. 2	dependence	ED3_shap_dependence	Aggregated SHAP dependence source.	figure_source	LightGBM_style_shap_dependence_aggregated_source_data.tsv	bOHbutyrate	5					196		0.0594948	0.0694043	0.0807146	0.0925677	0.112677						66	0.228151	0.234219	0.23759	0.243087	0.250542	0.0818119
Supplementary Fig. 2	dependence	ED3_shap_dependence	Aggregated SHAP dependence source.	figure_source	LightGBM_style_shap_dependence_aggregated_source_data.tsv	bOHbutyrate	5					196		0.056836	0.072042	0.0846013	0.0985014	0.115727						67	0.250642	0.255253	0.260238	0.2653	0.270514	0.0852711
Supplementary Fig. 2	dependence	ED3_shap_dependence	Aggregated SHAP dependence source.	figure_source	LightGBM_style_shap_dependence_aggregated_source_data.tsv	bOHbutyrate	5					196		0.0616217	0.0751329	0.0868158	0.100187	0.118806						68	0.270667	0.276548	0.282789	0.286453	0.291102	0.0878934
Supplementary Fig. 2	dependence	ED3_shap_dependence	Aggregated SHAP dependence source.	figure_source	LightGBM_style_shap_dependence_aggregated_source_data.tsv	bOHbutyrate	5					197		0.0560471	0.0734062	0.0886086	0.0994839	0.120133						69	0.291328	0.295913	0.301772	0.306878	0.313139	0.087908
Supplementary Fig. 2	dependence	ED3_shap_dependence	Aggregated SHAP dependence source.	figure_source	LightGBM_style_shap_dependence_aggregated_source_data.tsv	bOHbutyrate	5					196		0.061865	0.0751446	0.0895368	0.104602	0.126824						70	0.31315	0.318941	0.324274	0.329566	0.33626	0.0914916
Supplementary Fig. 2	dependence	ED3_shap_dependence	Aggregated SHAP dependence source.	figure_source	LightGBM_style_shap_dependence_aggregated_source_data.tsv	bOHbutyrate	5					196		0.0627479	0.0792854	0.0940186	0.106745	0.132438						71	0.336403	0.341562	0.347696	0.352736	0.358325	0.0942392
Supplementary Fig. 2	dependence	ED3_shap_dependence	Aggregated SHAP dependence source.	figure_source	LightGBM_style_shap_dependence_aggregated_source_data.tsv	bOHbutyrate	5					196		0.0614305	0.0828994	0.0963009	0.109046	0.135189						72	0.358659	0.363687	0.36994	0.375531	0.382804	0.0969504
Supplementary Fig. 2	dependence	ED3_shap_dependence	Aggregated SHAP dependence source.	figure_source	LightGBM_style_shap_dependence_aggregated_source_data.tsv	bOHbutyrate	5					196		0.0646072	0.0807908	0.096974	0.110795	0.137777						73	0.382981	0.390517	0.397127	0.404181	0.410553	0.0975155
Supplementary Fig. 2	dependence	ED3_shap_dependence	Aggregated SHAP dependence source.	figure_source	LightGBM_style_shap_dependence_aggregated_source_data.tsv	bOHbutyrate	5					197		0.0653637	0.083397	0.100606	0.120499	0.14266						74	0.410833	0.417063	0.424419	0.430671	0.437802	0.101922
Supplementary Fig. 2	dependence	ED3_shap_dependence	Aggregated SHAP dependence source.	figure_source	LightGBM_style_shap_dependence_aggregated_source_data.tsv	bOHbutyrate	5					196		0.0687451	0.0862307	0.105792	0.125135	0.147015						75	0.437943	0.444084	0.450484	0.457631	0.465498	0.106724
Supplementary Fig. 2	dependence	ED3_shap_dependence	Aggregated SHAP dependence source.	figure_source	LightGBM_style_shap_dependence_aggregated_source_data.tsv	bOHbutyrate	5					196		0.0740092	0.0928	0.114097	0.136918	0.172585						76	0.465529	0.474462	0.483832	0.489378	0.497572	0.117551
Supplementary Fig. 2	dependence	ED3_shap_dependence	Aggregated SHAP dependence source.	figure_source	LightGBM_style_shap_dependence_aggregated_source_data.tsv	bOHbutyrate	5					196		0.0758391	0.100761	0.119651	0.151364	0.183103						77	0.498123	0.505437	0.51168	0.518731	0.526794	0.125969
Supplementary Fig. 2	dependence	ED3_shap_dependence	Aggregated SHAP dependence source.	figure_source	LightGBM_style_shap_dependence_aggregated_source_data.tsv	bOHbutyrate	5					196		0.0862118	0.108587	0.132697	0.15978	0.198703						78	0.52716	0.53397	0.542055	0.55053	0.556652	0.135122
Supplementary Fig. 2	dependence	ED3_shap_dependence	Aggregated SHAP dependence source.	figure_source	LightGBM_style_shap_dependence_aggregated_source_data.tsv	bOHbutyrate	5					197		0.0838853	0.106354	0.130774	0.166775	0.209649						79	0.55668	0.566394	0.574293	0.581323	0.588677	0.138457
Supplementary Fig. 2	dependence	ED3_shap_dependence	Aggregated SHAP dependence source.	figure_source	LightGBM_style_shap_dependence_aggregated_source_data.tsv	bOHbutyrate	5					196		0.0826901	0.107837	0.132795	0.169637	0.215281						80	0.588719	0.595155	0.603937	0.612616	0.620581	0.140085
Supplementary Fig. 2	dependence	ED3_shap_dependence	Aggregated SHAP dependence source.	figure_source	LightGBM_style_shap_dependence_aggregated_source_data.tsv	bOHbutyrate	5					196		0.0809501	0.108193	0.13132	0.157257	0.198149						81	0.620779	0.631335	0.638287	0.646586	0.654512	0.134253
Supplementary Fig. 2	dependence	ED3_shap_dependence	Aggregated SHAP dependence source.	figure_source	LightGBM_style_shap_dependence_aggregated_source_data.tsv	bOHbutyrate	5					196		0.0907951	0.118046	0.139592	0.167042	0.209793						82	0.654543	0.663244	0.673096	0.681394	0.691101	0.144008
Supplementary Fig. 2	dependence	ED3_shap_dependence	Aggregated SHAP dependence source.	figure_source	LightGBM_style_shap_dependence_aggregated_source_data.tsv	bOHbutyrate	5					196		0.0897754	0.1125	0.134868	0.162407	0.210964						83	0.691626	0.703092	0.713705	0.722398	0.731952	0.140019
Supplementary Fig. 2	dependence	ED3_shap_dependence	Aggregated SHAP dependence source.	figure_source	LightGBM_style_shap_dependence_aggregated_source_data.tsv	bOHbutyrate	5					196		0.0838701	0.111236	0.133885	0.165875	0.208876						84	0.731971	0.740535	0.751086	0.760215	0.770013	0.140642
Supplementary Fig. 2	dependence	ED3_shap_dependence	Aggregated SHAP dependence source.	figure_source	LightGBM_style_shap_dependence_aggregated_source_data.tsv	bOHbutyrate	5					197		0.0927728	0.111567	0.133913	0.16777	0.221333						85	0.77003	0.78101	0.790974	0.802821	0.813698	0.142983
Supplementary Fig. 2	dependence	ED3_shap_dependence	Aggregated SHAP dependence source.	figure_source	LightGBM_style_shap_dependence_aggregated_source_data.tsv	bOHbutyrate	5					196		0.0887752	0.114584	0.132659	0.153023	0.210722						86	0.814067	0.824413	0.833247	0.846255	0.856902	0.13848
Supplementary Fig. 2	dependence	ED3_shap_dependence	Aggregated SHAP dependence source.	figure_source	LightGBM_style_shap_dependence_aggregated_source_data.tsv	bOHbutyrate	5					196		0.0918233	0.113123	0.134732	0.169698	0.206024						87	0.856942	0.869577	0.881519	0.893695	0.906541	0.141533
Supplementary Fig. 2	dependence	ED3_shap_dependence	Aggregated SHAP dependence source.	figure_source	LightGBM_style_shap_dependence_aggregated_source_data.tsv	bOHbutyrate	5					196		0.0918725	0.115018	0.131821	0.166807	0.202226						88	0.90673	0.919081	0.930506	0.94297	0.956906	0.14109
Supplementary Fig. 2	dependence	ED3_shap_dependence	Aggregated SHAP dependence source.	figure_source	LightGBM_style_shap_dependence_aggregated_source_data.tsv	bOHbutyrate	5					196		0.0875163	0.112709	0.133403	0.161575	0.214677						89	0.957258	0.97017	0.982239	0.996341	1.01121	0.139786
Supplementary Fig. 2	dependence	ED3_shap_dependence	Aggregated SHAP dependence source.	figure_source	LightGBM_style_shap_dependence_aggregated_source_data.tsv	bOHbutyrate	5					197		0.0926684	0.121357	0.139121	0.168615	0.21232						90	1.01178	1.02459	1.04203	1.05547	1.06855	0.144867
Supplementary Fig. 2	dependence	ED3_shap_dependence	Aggregated SHAP dependence source.	figure_source	LightGBM_style_shap_dependence_aggregated_source_data.tsv	bOHbutyrate	5					196		0.0923255	0.112538	0.134968	0.159803	0.20441						91	1.06881	1.08528	1.10232	1.11755	1.13502	0.138575
Supplementary Fig. 2	dependence	ED3_shap_dependence	Aggregated SHAP dependence source.	figure_source	LightGBM_style_shap_dependence_aggregated_source_data.tsv	bOHbutyrate	5					196		0.0866234	0.107615	0.130987	0.161688	0.203755						92	1.13507	1.14868	1.16326	1.17814	1.19508	0.137641
Supplementary Fig. 2	dependence	ED3_shap_dependence	Aggregated SHAP dependence source.	figure_source	LightGBM_style_shap_dependence_aggregated_source_data.tsv	bOHbutyrate	5					196		0.0867168	0.106267	0.124079	0.153673	0.194054						93	1.19538	1.21302	1.23127	1.24947	1.27233	0.131873
Supplementary Fig. 2	dependence	ED3_shap_dependence	Aggregated SHAP dependence source.	figure_source	LightGBM_style_shap_dependence_aggregated_source_data.tsv	bOHbutyrate	5					196		0.0852593	0.109046	0.131044	0.153388	0.195483						94	1.27255	1.3006	1.31733	1.33422	1.35126	0.133703
Supplementary Fig. 2	dependence	ED3_shap_dependence	Aggregated SHAP dependence source.	figure_source	LightGBM_style_shap_dependence_aggregated_source_data.tsv	bOHbutyrate	5					197		0.0920539	0.109777	0.134726	0.154471	0.190027						95	1.35193	1.3701	1.38892	1.40861	1.42995	0.134621
Supplementary Fig. 2	dependence	ED3_shap_dependence	Aggregated SHAP dependence source.	figure_source	LightGBM_style_shap_dependence_aggregated_source_data.tsv	bOHbutyrate	5					196		0.082756	0.108062	0.130987	0.149111	0.20091						96	1.43082	1.4585	1.48508	1.50645	1.53478	0.13266
Supplementary Fig. 2	dependence	ED3_shap_dependence	Aggregated SHAP dependence source.	figure_source	LightGBM_style_shap_dependence_aggregated_source_data.tsv	bOHbutyrate	5					196		0.0871602	0.10662	0.128843	0.150674	0.194577						97	1.53502	1.56636	1.59507	1.62616	1.65549	0.132253
Supplementary Fig. 2	dependence	ED3_shap_dependence	Aggregated SHAP dependence source.	figure_source	LightGBM_style_shap_dependence_aggregated_source_data.tsv	bOHbutyrate	5					196		0.0893181	0.107671	0.132838	0.153269	0.20396						98	1.65647	1.70085	1.73151	1.76781	1.82306	0.135715
Supplementary Fig. 2	dependence	ED3_shap_dependence	Aggregated SHAP dependence source.	figure_source	LightGBM_style_shap_dependence_aggregated_source_data.tsv	bOHbutyrate	5					196		0.0883718	0.110061	0.135941	0.161145	0.204397						99	1.82332	1.8741	1.93288	2.01283	2.09365	0.138661
Supplementary Fig. 2	dependence	ED3_shap_dependence	Aggregated SHAP dependence source.	figure_source	LightGBM_style_shap_dependence_aggregated_source_data.tsv	bOHbutyrate	5					197		0.0842377	0.1137	0.135245	0.166958	0.199152						100	2.09821	2.23365	2.38169	2.51444	3.44454	0.140008
Supplementary Fig. 2	dependence	ED3_shap_dependence	Aggregated SHAP dependence source.	figure_source	LightGBM_style_shap_dependence_aggregated_source_data.tsv	Gln	6					199		-0.339927	-0.246796	-0.188071	-0.148099	-0.0876708						1	-7.03947	-3.88542	-3.44986	-3.13697	-2.9215	-0.2005
Supplementary Fig. 2	dependence	ED3_shap_dependence	Aggregated SHAP dependence source.	figure_source	LightGBM_style_shap_dependence_aggregated_source_data.tsv	Gln	6					199		-0.306175	-0.224832	-0.189655	-0.151195	-0.101149						2	-2.91969	-2.73471	-2.59057	-2.48135	-2.3747	-0.193836
Supplementary Fig. 2	dependence	ED3_shap_dependence	Aggregated SHAP dependence source.	figure_source	LightGBM_style_shap_dependence_aggregated_source_data.tsv	Gln	6					199		-0.313887	-0.239179	-0.186377	-0.15354	-0.113568						3	-2.37312	-2.29767	-2.22738	-2.15159	-2.08792	-0.199402
Supplementary Fig. 2	dependence	ED3_shap_dependence	Aggregated SHAP dependence source.	figure_source	LightGBM_style_shap_dependence_aggregated_source_data.tsv	Gln	6					199		-0.317137	-0.237546	-0.188759	-0.151966	-0.113037						4	-2.08719	-2.03181	-1.98601	-1.94139	-1.89732	-0.199559
Supplementary Fig. 2	dependence	ED3_shap_dependence	Aggregated SHAP dependence source.	figure_source	LightGBM_style_shap_dependence_aggregated_source_data.tsv	Gln	6					199		-0.282345	-0.219216	-0.185525	-0.153626	-0.112077						5	-1.89646	-1.84911	-1.80687	-1.7717	-1.73588	-0.190047
Supplementary Fig. 2	dependence	ED3_shap_dependence	Aggregated SHAP dependence source.	figure_source	LightGBM_style_shap_dependence_aggregated_source_data.tsv	Gln	6					199		-0.264091	-0.218253	-0.178889	-0.150621	-0.105282						6	-1.73582	-1.69955	-1.668	-1.64421	-1.61644	-0.184246
Supplementary Fig. 2	dependence	ED3_shap_dependence	Aggregated SHAP dependence source.	figure_source	LightGBM_style_shap_dependence_aggregated_source_data.tsv	Gln	6					199		-0.266721	-0.217702	-0.180372	-0.147257	-0.108681						7	-1.61507	-1.59542	-1.57194	-1.53751	-1.51054	-0.182742
Supplementary Fig. 2	dependence	ED3_shap_dependence	Aggregated SHAP dependence source.	figure_source	LightGBM_style_shap_dependence_aggregated_source_data.tsv	Gln	6					199		-0.254441	-0.208744	-0.173448	-0.142774	-0.104629						8	-1.51024	-1.48324	-1.46508	-1.4415	-1.42033	-0.177629
Supplementary Fig. 2	dependence	ED3_shap_dependence	Aggregated SHAP dependence source.	figure_source	LightGBM_style_shap_dependence_aggregated_source_data.tsv	Gln	6					199		-0.232158	-0.18162	-0.155062	-0.128115	-0.0925075						9	-1.41978	-1.3967	-1.37556	-1.35832	-1.34274	-0.15724
Supplementary Fig. 2	dependence	ED3_shap_dependence	Aggregated SHAP dependence source.	figure_source	LightGBM_style_shap_dependence_aggregated_source_data.tsv	Gln	6					199		-0.230051	-0.180257	-0.152969	-0.127659	-0.0861511						10	-1.34231	-1.32162	-1.30326	-1.28587	-1.27195	-0.155069
Supplementary Fig. 2	dependence	ED3_shap_dependence	Aggregated SHAP dependence source.	figure_source	LightGBM_style_shap_dependence_aggregated_source_data.tsv	Gln	6					199		-0.214508	-0.182393	-0.154103	-0.128528	-0.0889204						11	-1.27164	-1.25597	-1.24114	-1.22438	-1.20809	-0.153605
Supplementary Fig. 2	dependence	ED3_shap_dependence	Aggregated SHAP dependence source.	figure_source	LightGBM_style_shap_dependence_aggregated_source_data.tsv	Gln	6					199		-0.203291	-0.168127	-0.144244	-0.121345	-0.0875868						12	-1.20789	-1.19181	-1.17274	-1.15339	-1.13914	-0.144097
Supplementary Fig. 2	dependence	ED3_shap_dependence	Aggregated SHAP dependence source.	figure_source	LightGBM_style_shap_dependence_aggregated_source_data.tsv	Gln	6					199		-0.199813	-0.163401	-0.142114	-0.120893	-0.0950907						13	-1.13903	-1.12476	-1.11055	-1.09476	-1.08103	-0.142757
Supplementary Fig. 2	dependence	ED3_shap_dependence	Aggregated SHAP dependence source.	figure_source	LightGBM_style_shap_dependence_aggregated_source_data.tsv	Gln	6					199		-0.196472	-0.157465	-0.137032	-0.114476	-0.0908878						14	-1.08011	-1.06728	-1.05442	-1.04142	-1.02725	-0.137593
Supplementary Fig. 2	dependence	ED3_shap_dependence	Aggregated SHAP dependence source.	figure_source	LightGBM_style_shap_dependence_aggregated_source_data.tsv	Gln	6					199		-0.19455	-0.157632	-0.135845	-0.112637	-0.079306						15	-1.02722	-1.01485	-1.00003	-0.988066	-0.976455	-0.135164
Supplementary Fig. 2	dependence	ED3_shap_dependence	Aggregated SHAP dependence source.	figure_source	LightGBM_style_shap_dependence_aggregated_source_data.tsv	Gln	6					199		-0.174974	-0.146689	-0.128941	-0.109959	-0.0783121						16	-0.976339	-0.965341	-0.953746	-0.942179	-0.928848	-0.128316
Supplementary Fig. 2	dependence	ED3_shap_dependence	Aggregated SHAP dependence source.	figure_source	LightGBM_style_shap_dependence_aggregated_source_data.tsv	Gln	6					199		-0.168691	-0.141369	-0.121977	-0.106244	-0.0721998						17	-0.928461	-0.918504	-0.90477	-0.892637	-0.881994	-0.123083
Supplementary Fig. 2	dependence	ED3_shap_dependence	Aggregated SHAP dependence source.	figure_source	LightGBM_style_shap_dependence_aggregated_source_data.tsv	Gln	6					199		-0.165398	-0.137457	-0.118795	-0.0995064	-0.0772205						18	-0.881545	-0.871947	-0.860393	-0.85244	-0.843947	-0.119294
Supplementary Fig. 2	dependence	ED3_shap_dependence	Aggregated SHAP dependence source.	figure_source	LightGBM_style_shap_dependence_aggregated_source_data.tsv	Gln	6					199		-0.161553	-0.138356	-0.118673	-0.0996808	-0.0746834						19	-0.84377	-0.832723	-0.821438	-0.810228	-0.80049	-0.117799
Supplementary Fig. 2	dependence	ED3_shap_dependence	Aggregated SHAP dependence source.	figure_source	LightGBM_style_shap_dependence_aggregated_source_data.tsv	Gln	6					199		-0.157983	-0.126616	-0.109497	-0.0909101	-0.0692913						20	-0.800413	-0.788531	-0.779832	-0.768482	-0.758818	-0.110619
Supplementary Fig. 2	dependence	ED3_shap_dependence	Aggregated SHAP dependence source.	figure_source	LightGBM_style_shap_dependence_aggregated_source_data.tsv	Gln	6					199		-0.154923	-0.130795	-0.114572	-0.0941958	-0.0638342						21	-0.758241	-0.749404	-0.740457	-0.730503	-0.721922	-0.11215
Supplementary Fig. 2	dependence	ED3_shap_dependence	Aggregated SHAP dependence source.	figure_source	LightGBM_style_shap_dependence_aggregated_source_data.tsv	Gln	6					199		-0.157901	-0.131894	-0.112801	-0.0956057	-0.0682782						22	-0.72176	-0.711561	-0.702375	-0.692406	-0.684851	-0.113278
Supplementary Fig. 2	dependence	ED3_shap_dependence	Aggregated SHAP dependence source.	figure_source	LightGBM_style_shap_dependence_aggregated_source_data.tsv	Gln	6					199		-0.158985	-0.129679	-0.107859	-0.0897942	-0.0652938						23	-0.684776	-0.675714	-0.665814	-0.657719	-0.648515	-0.109573
Supplementary Fig. 2	dependence	ED3_shap_dependence	Aggregated SHAP dependence source.	figure_source	LightGBM_style_shap_dependence_aggregated_source_data.tsv	Gln	6					199		-0.157507	-0.128144	-0.106992	-0.088756	-0.0668642						24	-0.648174	-0.639938	-0.631971	-0.621868	-0.614289	-0.109452
Supplementary Fig. 2	dependence	ED3_shap_dependence	Aggregated SHAP dependence source.	figure_source	LightGBM_style_shap_dependence_aggregated_source_data.tsv	Gln	6					199		-0.156522	-0.127197	-0.108668	-0.0917475	-0.0712322						25	-0.613991	-0.607623	-0.602179	-0.595403	-0.587526	-0.110171
Supplementary Fig. 2	dependence	ED3_shap_dependence	Aggregated SHAP dependence source.	figure_source	LightGBM_style_shap_dependence_aggregated_source_data.tsv	Gln	6					199		-0.150629	-0.125527	-0.106827	-0.0871799	-0.0619548						26	-0.587047	-0.577331	-0.57038	-0.562394	-0.555848	-0.106898
Supplementary Fig. 2	dependence	ED3_shap_dependence	Aggregated SHAP dependence source.	figure_source	LightGBM_style_shap_dependence_aggregated_source_data.tsv	Gln	6					199		-0.149502	-0.125113	-0.105081	-0.0891817	-0.0627879						27	-0.55557	-0.547236	-0.538877	-0.530833	-0.523355	-0.10566
Supplementary Fig. 2	dependence	ED3_shap_dependence	Aggregated SHAP dependence source.	figure_source	LightGBM_style_shap_dependence_aggregated_source_data.tsv	Gln	6					199		-0.148697	-0.126252	-0.109329	-0.0888352	-0.0650351						28	-0.52333	-0.516176	-0.507175	-0.499082	-0.492221	-0.107283
Supplementary Fig. 2	dependence	ED3_shap_dependence	Aggregated SHAP dependence source.	figure_source	LightGBM_style_shap_dependence_aggregated_source_data.tsv	Gln	6					199		-0.150245	-0.123747	-0.105744	-0.0890779	-0.0683749						29	-0.492193	-0.485587	-0.47713	-0.470109	-0.463711	-0.106895
Supplementary Fig. 2	dependence	ED3_shap_dependence	Aggregated SHAP dependence source.	figure_source	LightGBM_style_shap_dependence_aggregated_source_data.tsv	Gln	6					199		-0.139694	-0.117248	-0.0993938	-0.0828027	-0.0594423						30	-0.46358	-0.455122	-0.447874	-0.43927	-0.431554	-0.0993828
Supplementary Fig. 2	dependence	ED3_shap_dependence	Aggregated SHAP dependence source.	figure_source	LightGBM_style_shap_dependence_aggregated_source_data.tsv	Gln	6					199		-0.131527	-0.108592	-0.091296	-0.0772998	-0.0511135						31	-0.431395	-0.422552	-0.416382	-0.410956	-0.403323	-0.0921247
Supplementary Fig. 2	dependence	ED3_shap_dependence	Aggregated SHAP dependence source.	figure_source	LightGBM_style_shap_dependence_aggregated_source_data.tsv	Gln	6					199		-0.131813	-0.100682	-0.0832301	-0.0702054	-0.0554129						32	-0.403196	-0.395103	-0.388973	-0.381894	-0.374441	-0.0880227
Supplementary Fig. 2	dependence	ED3_shap_dependence	Aggregated SHAP dependence source.	figure_source	LightGBM_style_shap_dependence_aggregated_source_data.tsv	Gln	6					199		-0.126033	-0.0973552	-0.081192	-0.069459	-0.0443875						33	-0.374249	-0.367315	-0.361763	-0.354657	-0.348242	-0.0832731
Supplementary Fig. 2	dependence	ED3_shap_dependence	Aggregated SHAP dependence source.	figure_source	LightGBM_style_shap_dependence_aggregated_source_data.tsv	Gln	6					199		-0.123049	-0.0993456	-0.0807814	-0.0674133	-0.048494						34	-0.348208	-0.341372	-0.335149	-0.328347	-0.321377	-0.0838051
Supplementary Fig. 2	dependence	ED3_shap_dependence	Aggregated SHAP dependence source.	figure_source	LightGBM_style_shap_dependence_aggregated_source_data.tsv	Gln	6					199		-0.115616	-0.0951475	-0.0809808	-0.0673042	-0.0466277						35	-0.321288	-0.315158	-0.307115	-0.301769	-0.296685	-0.0814402
Supplementary Fig. 2	dependence	ED3_shap_dependence	Aggregated SHAP dependence source.	figure_source	LightGBM_style_shap_dependence_aggregated_source_data.tsv	Gln	6					199		-0.121047	-0.0942252	-0.0757101	-0.0613338	-0.0417737						36	-0.296599	-0.291318	-0.28451	-0.2787	-0.271718	-0.0783672
Supplementary Fig. 2	dependence	ED3_shap_dependence	Aggregated SHAP dependence source.	figure_source	LightGBM_style_shap_dependence_aggregated_source_data.tsv	Gln	6					199		-0.104141	-0.0780038	-0.0656774	-0.050457	-0.0362722						37	-0.271714	-0.265837	-0.25844	-0.252896	-0.247415	-0.0667095
Supplementary Fig. 2	dependence	ED3_shap_dependence	Aggregated SHAP dependence source.	figure_source	LightGBM_style_shap_dependence_aggregated_source_data.tsv	Gln	6					199		-0.0991636	-0.0808705	-0.0654211	-0.0538659	-0.0358105						38	-0.247413	-0.240357	-0.233091	-0.226538	-0.220984	-0.0671838
Supplementary Fig. 2	dependence	ED3_shap_dependence	Aggregated SHAP dependence source.	figure_source	LightGBM_style_shap_dependence_aggregated_source_data.tsv	Gln	6					199		-0.0794462	-0.0520883	-0.0374058	-0.0260723	-0.0137154						39	-0.220948	-0.214804	-0.206731	-0.201196	-0.194594	-0.0413057
Supplementary Fig. 2	dependence	ED3_shap_dependence	Aggregated SHAP dependence source.	figure_source	LightGBM_style_shap_dependence_aggregated_source_data.tsv	Gln	6					199		-0.067326	-0.0440766	-0.0319187	-0.0203355	-0.0116988						40	-0.19448	-0.187671	-0.180756	-0.17474	-0.169504	-0.0343463
Supplementary Fig. 2	dependence	ED3_shap_dependence	Aggregated SHAP dependence source.	figure_source	LightGBM_style_shap_dependence_aggregated_source_data.tsv	Gln	6					199		-0.0646785	-0.0415821	-0.0270562	-0.0171965	-0.00656005						41	-0.169492	-0.163923	-0.158497	-0.152813	-0.147401	-0.0307171
Supplementary Fig. 2	dependence	ED3_shap_dependence	Aggregated SHAP dependence source.	figure_source	LightGBM_style_shap_dependence_aggregated_source_data.tsv	Gln	6					199		-0.0579153	-0.0373065	-0.0270643	-0.0182452	-0.0101854						42	-0.146983	-0.140789	-0.136232	-0.129793	-0.12426	-0.0291042
Supplementary Fig. 2	dependence	ED3_shap_dependence	Aggregated SHAP dependence source.	figure_source	LightGBM_style_shap_dependence_aggregated_source_data.tsv	Gln	6					199		-0.0561738	-0.0325078	-0.0226801	-0.0160535	-0.00381153						43	-0.123984	-0.118979	-0.11365	-0.105918	-0.100707	-0.0250721
Supplementary Fig. 2	dependence	ED3_shap_dependence	Aggregated SHAP dependence source.	figure_source	LightGBM_style_shap_dependence_aggregated_source_data.tsv	Gln	6					199		-0.0591543	-0.0344926	-0.0228032	-0.0149532	-0.00415937						44	-0.100676	-0.0934769	-0.0860023	-0.0812105	-0.0768199	-0.025831
Supplementary Fig. 2	dependence	ED3_shap_dependence	Aggregated SHAP dependence source.	figure_source	LightGBM_style_shap_dependence_aggregated_source_data.tsv	Gln	6					199		-0.0501357	-0.029081	-0.0197563	-0.0109118	-0.000887257						45	-0.0764648	-0.0722326	-0.066217	-0.0599374	-0.0536372	-0.0214165
Supplementary Fig. 2	dependence	ED3_shap_dependence	Aggregated SHAP dependence source.	figure_source	LightGBM_style_shap_dependence_aggregated_source_data.tsv	Gln	6					199		-0.048951	-0.0307523	-0.0194549	-0.00883437	0.000528712						46	-0.0535632	-0.0476272	-0.0415218	-0.0352861	-0.0297519	-0.0200936
Supplementary Fig. 2	dependence	ED3_shap_dependence	Aggregated SHAP dependence source.	figure_source	LightGBM_style_shap_dependence_aggregated_source_data.tsv	Gln	6					199		-0.0440422	-0.0248506	-0.0153817	-0.00892711	-3.70811e-05						47	-0.0297373	-0.024363	-0.0169119	-0.012078	-0.00783558	-0.0181911
Supplementary Fig. 2	dependence	ED3_shap_dependence	Aggregated SHAP dependence source.	figure_source	LightGBM_style_shap_dependence_aggregated_source_data.tsv	Gln	6					199		-0.0479668	-0.0255584	-0.0158543	-0.00829645	0.000608107						48	-0.0077228	-0.00225077	0.00380989	0.00952182	0.0172239	-0.018376
Supplementary Fig. 2	dependence	ED3_shap_dependence	Aggregated SHAP dependence source.	figure_source	LightGBM_style_shap_dependence_aggregated_source_data.tsv	Gln	6					199		-0.0374133	-0.0188064	-0.011694	-0.00396666	0.0110634						49	0.0172341	0.0238092	0.0297481	0.0367934	0.0438411	-0.0124778
Supplementary Fig. 2	dependence	ED3_shap_dependence	Aggregated SHAP dependence source.	figure_source	LightGBM_style_shap_dependence_aggregated_source_data.tsv	Gln	6					199		-0.0168145	-0.00526601	0.00336325	0.0111921	0.0227662						50	0.0442042	0.0487459	0.0543604	0.0594074	0.0650799	0.00315413
Supplementary Fig. 2	dependence	ED3_shap_dependence	Aggregated SHAP dependence source.	figure_source	LightGBM_style_shap_dependence_aggregated_source_data.tsv	Gln	6					199		-0.00487246	0.00545829	0.0112402	0.0187823	0.031193						51	0.0650923	0.0707589	0.0766717	0.0823806	0.0878031	0.0121205
Supplementary Fig. 2	dependence	ED3_shap_dependence	Aggregated SHAP dependence source.	figure_source	LightGBM_style_shap_dependence_aggregated_source_data.tsv	Gln	6					199		0.00132143	0.00941931	0.0166537	0.0252364	0.0368463						52	0.0878444	0.09409	0.0978653	0.104012	0.10982	0.0174612
Supplementary Fig. 2	dependence	ED3_shap_dependence	Aggregated SHAP dependence source.	figure_source	LightGBM_style_shap_dependence_aggregated_source_data.tsv	Gln	6					199		0.00541882	0.0132575	0.0189735	0.0278791	0.0413261						53	0.109869	0.114585	0.120336	0.126658	0.130858	0.0206541
Supplementary Fig. 2	dependence	ED3_shap_dependence	Aggregated SHAP dependence source.	figure_source	LightGBM_style_shap_dependence_aggregated_source_data.tsv	Gln	6					199		0.00477741	0.0159252	0.0230041	0.0328053	0.0474493						54	0.130938	0.136823	0.142011	0.148884	0.153579	0.0246397
Supplementary Fig. 2	dependence	ED3_shap_dependence	Aggregated SHAP dependence source.	figure_source	LightGBM_style_shap_dependence_aggregated_source_data.tsv	Gln	6					199		0.00849214	0.0159057	0.0243452	0.0331844	0.046151						55	0.153787	0.159708	0.166019	0.171308	0.177139	0.0250905
Supplementary Fig. 2	dependence	ED3_shap_dependence	Aggregated SHAP dependence source.	figure_source	LightGBM_style_shap_dependence_aggregated_source_data.tsv	Gln	6					199		0.00942516	0.0194627	0.0278479	0.0371957	0.0544108						56	0.177385	0.182974	0.189182	0.194065	0.199089	0.0295421
Supplementary Fig. 2	dependence	ED3_shap_dependence	Aggregated SHAP dependence source.	figure_source	LightGBM_style_shap_dependence_aggregated_source_data.tsv	Gln	6					199		0.00889131	0.0180028	0.0275386	0.0377067	0.056595						57	0.199317	0.204903	0.21034	0.216167	0.22151	0.0296081
Supplementary Fig. 2	dependence	ED3_shap_dependence	Aggregated SHAP dependence source.	figure_source	LightGBM_style_shap_dependence_aggregated_source_data.tsv	Gln	6					199		0.00996815	0.0188416	0.0281326	0.0380164	0.0506914						58	0.221527	0.226611	0.23244	0.23712	0.242639	0.0286936
Supplementary Fig. 2	dependence	ED3_shap_dependence	Aggregated SHAP dependence source.	figure_source	LightGBM_style_shap_dependence_aggregated_source_data.tsv	Gln	6					199		0.00915615	0.017451	0.027733	0.0384005	0.0564181						59	0.242644	0.246224	0.251339	0.256748	0.262774	0.0295312
Supplementary Fig. 2	dependence	ED3_shap_dependence	Aggregated SHAP dependence source.	figure_source	LightGBM_style_shap_dependence_aggregated_source_data.tsv	Gln	6					199		0.0143288	0.0250806	0.0327225	0.0429646	0.0574529						60	0.262843	0.269356	0.275495	0.281761	0.288386	0.0342914
Supplementary Fig. 2	dependence	ED3_shap_dependence	Aggregated SHAP dependence source.	figure_source	LightGBM_style_shap_dependence_aggregated_source_data.tsv	Gln	6					199		0.0173046	0.0286679	0.0382504	0.0484063	0.0643361						61	0.288455	0.29403	0.299272	0.305488	0.31215	0.0393589
Supplementary Fig. 2	dependence	ED3_shap_dependence	Aggregated SHAP dependence source.	figure_source	LightGBM_style_shap_dependence_aggregated_source_data.tsv	Gln	6					199		0.0210294	0.0311444	0.0408547	0.0531017	0.0745446						62	0.312162	0.316918	0.322843	0.329577	0.335245	0.0435495
Supplementary Fig. 2	dependence	ED3_shap_dependence	Aggregated SHAP dependence source.	figure_source	LightGBM_style_shap_dependence_aggregated_source_data.tsv	Gln	6					199		0.0216151	0.0332743	0.0435034	0.0555833	0.0819278						63	0.335426	0.339829	0.344256	0.351256	0.356083	0.045728
Supplementary Fig. 2	dependence	ED3_shap_dependence	Aggregated SHAP dependence source.	figure_source	LightGBM_style_shap_dependence_aggregated_source_data.tsv	Gln	6					199		0.0245793	0.0365521	0.0489179	0.0599952	0.079474						64	0.356201	0.360869	0.365197	0.371092	0.376667	0.0494144
Supplementary Fig. 2	dependence	ED3_shap_dependence	Aggregated SHAP dependence source.	figure_source	LightGBM_style_shap_dependence_aggregated_source_data.tsv	Gln	6					199		0.0254098	0.038674	0.0487238	0.0653394	0.0963241						65	0.376746	0.381698	0.388236	0.393765	0.400334	0.0533375
Supplementary Fig. 2	dependence	ED3_shap_dependence	Aggregated SHAP dependence source.	figure_source	LightGBM_style_shap_dependence_aggregated_source_data.tsv	Gln	6					199		0.0300334	0.0443278	0.0562102	0.068144	0.0951171						66	0.400378	0.405654	0.411141	0.417195	0.423042	0.0578403
Supplementary Fig. 2	dependence	ED3_shap_dependence	Aggregated SHAP dependence source.	figure_source	LightGBM_style_shap_dependence_aggregated_source_data.tsv	Gln	6					199		0.0320689	0.0451727	0.0540363	0.068439	0.0995181						67	0.423056	0.429441	0.434329	0.440317	0.445149	0.0583785
Supplementary Fig. 2	dependence	ED3_shap_dependence	Aggregated SHAP dependence source.	figure_source	LightGBM_style_shap_dependence_aggregated_source_data.tsv	Gln	6					199		0.0324993	0.0484053	0.063396	0.0781562	0.106799						68	0.445167	0.452552	0.459308	0.464901	0.468326	0.0649545
Supplementary Fig. 2	dependence	ED3_shap_dependence	Aggregated SHAP dependence source.	figure_source	LightGBM_style_shap_dependence_aggregated_source_data.tsv	Gln	6					199		0.0335587	0.047711	0.0589988	0.0717578	0.10613						69	0.468363	0.47408	0.479845	0.485789	0.49133	0.062059
Supplementary Fig. 2	dependence	ED3_shap_dependence	Aggregated SHAP dependence source.	figure_source	LightGBM_style_shap_dependence_aggregated_source_data.tsv	Gln	6					199		0.0348662	0.0508302	0.0627539	0.0763536	0.103243						70	0.491381	0.498579	0.503842	0.510563	0.517712	0.0651081
Supplementary Fig. 2	dependence	ED3_shap_dependence	Aggregated SHAP dependence source.	figure_source	LightGBM_style_shap_dependence_aggregated_source_data.tsv	Gln	6					199		0.0329306	0.0478261	0.0607783	0.0774069	0.110711						71	0.517716	0.523873	0.530111	0.536589	0.54163	0.0643621
Supplementary Fig. 2	dependence	ED3_shap_dependence	Aggregated SHAP dependence source.	figure_source	LightGBM_style_shap_dependence_aggregated_source_data.tsv	Gln	6					199		0.0344217	0.0495333	0.0636142	0.080702	0.104439						72	0.541684	0.547545	0.551865	0.55805	0.564196	0.0662942
Supplementary Fig. 2	dependence	ED3_shap_dependence	Aggregated SHAP dependence source.	figure_source	LightGBM_style_shap_dependence_aggregated_source_data.tsv	Gln	6					199		0.0332828	0.0540483	0.0669663	0.084626	0.117048						73	0.564225	0.572008	0.578062	0.584287	0.591822	0.07079
Supplementary Fig. 2	dependence	ED3_shap_dependence	Aggregated SHAP dependence source.	figure_source	LightGBM_style_shap_dependence_aggregated_source_data.tsv	Gln	6					199		0.0375446	0.0525365	0.0708868	0.0866402	0.113969						74	0.591857	0.598922	0.605264	0.613051	0.619424	0.0715681
Supplementary Fig. 2	dependence	ED3_shap_dependence	Aggregated SHAP dependence source.	figure_source	LightGBM_style_shap_dependence_aggregated_source_data.tsv	Gln	6					199		0.0409538	0.0568228	0.0729804	0.0943071	0.12307						75	0.619515	0.626052	0.632234	0.640221	0.646483	0.0772051
Supplementary Fig. 2	dependence	ED3_shap_dependence	Aggregated SHAP dependence source.	figure_source	LightGBM_style_shap_dependence_aggregated_source_data.tsv	Gln	6					199		0.0462992	0.0584662	0.0733367	0.0919799	0.121774						76	0.646552	0.653545	0.66157	0.669861	0.675591	0.0778859
Supplementary Fig. 2	dependence	ED3_shap_dependence	Aggregated SHAP dependence source.	figure_source	LightGBM_style_shap_dependence_aggregated_source_data.tsv	Gln	6					199		0.046881	0.0620953	0.0806655	0.0995556	0.136915						77	0.675744	0.681715	0.687199	0.694538	0.701782	0.083748
Supplementary Fig. 2	dependence	ED3_shap_dependence	Aggregated SHAP dependence source.	figure_source	LightGBM_style_shap_dependence_aggregated_source_data.tsv	Gln	6					199		0.0527428	0.0699114	0.0885636	0.107947	0.154216						78	0.701872	0.70997	0.717379	0.725973	0.731912	0.0931454
Supplementary Fig. 2	dependence	ED3_shap_dependence	Aggregated SHAP dependence source.	figure_source	LightGBM_style_shap_dependence_aggregated_source_data.tsv	Gln	6					199		0.0483924	0.0727551	0.087168	0.112442	0.152622						79	0.731928	0.739141	0.745577	0.753331	0.758798	0.0930975
Supplementary Fig. 2	dependence	ED3_shap_dependence	Aggregated SHAP dependence source.	figure_source	LightGBM_style_shap_dependence_aggregated_source_data.tsv	Gln	6					199		0.0591138	0.0849813	0.104753	0.124306	0.161114						80	0.758898	0.765817	0.773148	0.781551	0.788266	0.106796
Supplementary Fig. 2	dependence	ED3_shap_dependence	Aggregated SHAP dependence source.	figure_source	LightGBM_style_shap_dependence_aggregated_source_data.tsv	Gln	6					199		0.0636605	0.0866156	0.107391	0.128739	0.159277						81	0.788308	0.797075	0.804872	0.812082	0.820706	0.109358
Supplementary Fig. 2	dependence	ED3_shap_dependence	Aggregated SHAP dependence source.	figure_source	LightGBM_style_shap_dependence_aggregated_source_data.tsv	Gln	6					199		0.0619728	0.0867756	0.10944	0.130344	0.170264						82	0.8211	0.827298	0.834293	0.84141	0.848607	0.112541
Supplementary Fig. 2	dependence	ED3_shap_dependence	Aggregated SHAP dependence source.	figure_source	LightGBM_style_shap_dependence_aggregated_source_data.tsv	Gln	6					199		0.0734744	0.0940246	0.116085	0.145413	0.190837						83	0.849147	0.859085	0.866417	0.875166	0.884116	0.122038
Supplementary Fig. 2	dependence	ED3_shap_dependence	Aggregated SHAP dependence source.	figure_source	LightGBM_style_shap_dependence_aggregated_source_data.tsv	Gln	6					199		0.0837752	0.109927	0.13328	0.157518	0.211786						84	0.884249	0.89244	0.899492	0.907192	0.914651	0.13666
Supplementary Fig. 2	dependence	ED3_shap_dependence	Aggregated SHAP dependence source.	figure_source	LightGBM_style_shap_dependence_aggregated_source_data.tsv	Gln	6					199		0.0896146	0.115179	0.139695	0.168991	0.215293						85	0.914903	0.922709	0.932012	0.9379	0.946921	0.144365
Supplementary Fig. 2	dependence	ED3_shap_dependence	Aggregated SHAP dependence source.	figure_source	LightGBM_style_shap_dependence_aggregated_source_data.tsv	Gln	6					199		0.0963441	0.118843	0.145259	0.168562	0.200617						86	0.946991	0.954892	0.964497	0.973063	0.982334	0.145483
Supplementary Fig. 2	dependence	ED3_shap_dependence	Aggregated SHAP dependence source.	figure_source	LightGBM_style_shap_dependence_aggregated_source_data.tsv	Gln	6					199		0.0853391	0.116808	0.146107	0.169671	0.22102						87	0.982353	0.991363	1.00084	1.00936	1.02088	0.147936
Supplementary Fig. 2	dependence	ED3_shap_dependence	Aggregated SHAP dependence source.	figure_source	LightGBM_style_shap_dependence_aggregated_source_data.tsv	Gln	6					199		0.0973621	0.126031	0.146554	0.172966	0.22513						88	1.02094	1.03182	1.04059	1.04965	1.06158	0.150627
Supplementary Fig. 2	dependence	ED3_shap_dependence	Aggregated SHAP dependence source.	figure_source	LightGBM_style_shap_dependence_aggregated_source_data.tsv	Gln	6					199		0.0927509	0.129941	0.153279	0.183759	0.229482						89	1.06181	1.07134	1.08085	1.09312	1.10553	0.159015
Supplementary Fig. 2	dependence	ED3_shap_dependence	Aggregated SHAP dependence source.	figure_source	LightGBM_style_shap_dependence_aggregated_source_data.tsv	Gln	6					199		0.0844347	0.117464	0.149521	0.174995	0.213433						90	1.1056	1.11479	1.12497	1.13487	1.1482	0.148244
Supplementary Fig. 2	dependence	ED3_shap_dependence	Aggregated SHAP dependence source.	figure_source	LightGBM_style_shap_dependence_aggregated_source_data.tsv	Gln	6					199		0.0822674	0.127277	0.153875	0.18776	0.236336						91	1.14872	1.16124	1.16902	1.17902	1.19124	0.157321
Supplementary Fig. 2	dependence	ED3_shap_dependence	Aggregated SHAP dependence source.	figure_source	LightGBM_style_shap_dependence_aggregated_source_data.tsv	Gln	6					199		0.0947502	0.130136	0.154457	0.18665	0.230203						92	1.19127	1.20409	1.21794	1.232	1.24469	0.157258
Supplementary Fig. 2	dependence	ED3_shap_dependence	Aggregated SHAP dependence source.	figure_source	LightGBM_style_shap_dependence_aggregated_source_data.tsv	Gln	6					199		0.0963732	0.12885	0.158826	0.197202	0.244675						93	1.24526	1.25944	1.27319	1.28475	1.29942	0.163127
Supplementary Fig. 2	dependence	ED3_shap_dependence	Aggregated SHAP dependence source.	figure_source	LightGBM_style_shap_dependence_aggregated_source_data.tsv	Gln	6					199		0.10679	0.145323	0.183859	0.221911	0.272486						94	1.2995	1.31449	1.33318	1.35158	1.36668	0.185012
Supplementary Fig. 2	dependence	ED3_shap_dependence	Aggregated SHAP dependence source.	figure_source	LightGBM_style_shap_dependence_aggregated_source_data.tsv	Gln	6					199		0.123332	0.173528	0.206222	0.253383	0.314567						95	1.36691	1.38056	1.4015	1.42139	1.44304	0.21179
Supplementary Fig. 2	dependence	ED3_shap_dependence	Aggregated SHAP dependence source.	figure_source	LightGBM_style_shap_dependence_aggregated_source_data.tsv	Gln	6					199		0.144109	0.195971	0.228564	0.26596	0.315303						96	1.44391	1.46568	1.49186	1.51186	1.52986	0.23124
Supplementary Fig. 2	dependence	ED3_shap_dependence	Aggregated SHAP dependence source.	figure_source	LightGBM_style_shap_dependence_aggregated_source_data.tsv	Gln	6					199		0.142648	0.195263	0.235344	0.285831	0.347139						97	1.53067	1.54948	1.58222	1.60921	1.64227	0.240416
Supplementary Fig. 2	dependence	ED3_shap_dependence	Aggregated SHAP dependence source.	figure_source	LightGBM_style_shap_dependence_aggregated_source_data.tsv	Gln	6					199		0.154657	0.203516	0.240535	0.284827	0.352446						98	1.643	1.68393	1.71611	1.75904	1.81678	0.246031
Supplementary Fig. 2	dependence	ED3_shap_dependence	Aggregated SHAP dependence source.	figure_source	LightGBM_style_shap_dependence_aggregated_source_data.tsv	Gln	6					199		0.178289	0.228689	0.276761	0.318426	0.385319						99	1.81794	1.86679	1.93646	1.9949	2.07533	0.274297
Supplementary Fig. 2	dependence	ED3_shap_dependence	Aggregated SHAP dependence source.	figure_source	LightGBM_style_shap_dependence_aggregated_source_data.tsv	Gln	6					199		0.17079	0.244169	0.286079	0.327846	0.405645						100	2.07594	2.1789	2.29677	2.50931	3.96491	0.289067

### Sheet: Extended_Data_Fig_2
figure	panel	source_sheet	source_content	source_status	source_file	disease	model	score_version	c_index	ci_low	ci_high	n_boot_ok	comparison	model_a	model_b	cindex_a	cindex_b	delta_cindex	delta_ci_low	delta_ci_high	bootstrap_pvalue
Extended Data Fig. 2	a-b	ED4_cindex_metscore1	Disease-risk prediction C-index comparison with MetScore1.	figure_source	disease_risk_prediction_cindex_metscore1_comparison.tsv	AF_flutter	Base clinical	Clinical	0.740007	0.737593	0.742344	200
Extended Data Fig. 2	a-b	ED4_cindex_metscore1	Disease-risk prediction C-index comparison with MetScore1.	figure_source	disease_risk_prediction_cindex_metscore1_comparison.tsv	AF_flutter	Base + MetScore1_NC2024	MetScore1_NC2024	0.743917	0.741459	0.746759	200
Extended Data Fig. 2	a-b	ED4_cindex_metscore1	Disease-risk prediction C-index comparison with MetScore1.	figure_source	disease_risk_prediction_cindex_metscore1_comparison.tsv	AF_flutter	Base + MetScore2	MetScore2	0.745376	0.742569	0.747895	200
Extended Data Fig. 2	a-b	ED4_cindex_metscore1	Disease-risk prediction C-index comparison with MetScore1.	figure_source	disease_risk_prediction_cindex_metscore1_comparison.tsv	AF_flutter	Base + FI	FI	0.746898	0.744325	0.749487	200
Extended Data Fig. 2	a-b	ED4_cindex_metscore1	Disease-risk prediction C-index comparison with MetScore1.	figure_source	disease_risk_prediction_cindex_metscore1_comparison.tsv	AF_flutter	Base + FI + MetScore1_NC2024	FI + MetScore1_NC2024	0.74901	0.746626	0.75161	200
Extended Data Fig. 2	a-b	ED4_cindex_metscore1	Disease-risk prediction C-index comparison with MetScore1.	figure_source	disease_risk_prediction_cindex_metscore1_comparison.tsv	AF_flutter	Base + FI + MetScore2	FI + MetScore2	0.749963	0.747535	0.752303	200
Extended Data Fig. 2	a-b	ED4_cindex_metscore1	Disease-risk prediction C-index comparison with MetScore1.	figure_source	disease_risk_prediction_cindex_metscore1_comparison.tsv	Alzheimer	Base clinical	Clinical	0.80895	0.804248	0.813332	200
Extended Data Fig. 2	a-b	ED4_cindex_metscore1	Disease-risk prediction C-index comparison with MetScore1.	figure_source	disease_risk_prediction_cindex_metscore1_comparison.tsv	Alzheimer	Base + MetScore1_NC2024	MetScore1_NC2024	0.810258	0.805495	0.814628	200
Extended Data Fig. 2	a-b	ED4_cindex_metscore1	Disease-risk prediction C-index comparison with MetScore1.	figure_source	disease_risk_prediction_cindex_metscore1_comparison.tsv	Alzheimer	Base + MetScore2	MetScore2	0.811076	0.806147	0.81638	200
Extended Data Fig. 2	a-b	ED4_cindex_metscore1	Disease-risk prediction C-index comparison with MetScore1.	figure_source	disease_risk_prediction_cindex_metscore1_comparison.tsv	Alzheimer	Base + FI	FI	0.811977	0.807337	0.816475	200
Extended Data Fig. 2	a-b	ED4_cindex_metscore1	Disease-risk prediction C-index comparison with MetScore1.	figure_source	disease_risk_prediction_cindex_metscore1_comparison.tsv	Alzheimer	Base + FI + MetScore1_NC2024	FI + MetScore1_NC2024	0.812697	0.807175	0.817171	200
Extended Data Fig. 2	a-b	ED4_cindex_metscore1	Disease-risk prediction C-index comparison with MetScore1.	figure_source	disease_risk_prediction_cindex_metscore1_comparison.tsv	Alzheimer	Base + FI + MetScore2	FI + MetScore2	0.813271	0.808005	0.819129	200
Extended Data Fig. 2	a-b	ED4_cindex_metscore1	Disease-risk prediction C-index comparison with MetScore1.	figure_source	disease_risk_prediction_cindex_metscore1_comparison.tsv	Asthma	Base clinical	Clinical	0.608523	0.60358	0.613273	200
Extended Data Fig. 2	a-b	ED4_cindex_metscore1	Disease-risk prediction C-index comparison with MetScore1.	figure_source	disease_risk_prediction_cindex_metscore1_comparison.tsv	Asthma	Base + MetScore1_NC2024	MetScore1_NC2024	0.613788	0.609391	0.618513	200
Extended Data Fig. 2	a-b	ED4_cindex_metscore1	Disease-risk prediction C-index comparison with MetScore1.	figure_source	disease_risk_prediction_cindex_metscore1_comparison.tsv	Asthma	Base + MetScore2	MetScore2	0.613872	0.608877	0.618506	200
Extended Data Fig. 2	a-b	ED4_cindex_metscore1	Disease-risk prediction C-index comparison with MetScore1.	figure_source	disease_risk_prediction_cindex_metscore1_comparison.tsv	Asthma	Base + FI	FI	0.670631	0.666292	0.675293	200
Extended Data Fig. 2	a-b	ED4_cindex_metscore1	Disease-risk prediction C-index comparison with MetScore1.	figure_source	disease_risk_prediction_cindex_metscore1_comparison.tsv	Asthma	Base + FI + MetScore1_NC2024	FI + MetScore1_NC2024	0.671008	0.666319	0.675359	200
Extended Data Fig. 2	a-b	ED4_cindex_metscore1	Disease-risk prediction C-index comparison with MetScore1.	figure_source	disease_risk_prediction_cindex_metscore1_comparison.tsv	Asthma	Base + FI + MetScore2	FI + MetScore2	0.67088	0.666036	0.676645	200
Extended Data Fig. 2	a-b	ED4_cindex_metscore1	Disease-risk prediction C-index comparison with MetScore1.	figure_source	disease_risk_prediction_cindex_metscore1_comparison.tsv	Cataract	Base clinical	Clinical	0.729912	0.727593	0.731525	200
Extended Data Fig. 2	a-b	ED4_cindex_metscore1	Disease-risk prediction C-index comparison with MetScore1.	figure_source	disease_risk_prediction_cindex_metscore1_comparison.tsv	Cataract	Base + MetScore1_NC2024	MetScore1_NC2024	0.731639	0.729833	0.733363	200
Extended Data Fig. 2	a-b	ED4_cindex_metscore1	Disease-risk prediction C-index comparison with MetScore1.	figure_source	disease_risk_prediction_cindex_metscore1_comparison.tsv	Cataract	Base + MetScore2	MetScore2	0.732497	0.730815	0.734263	200
Extended Data Fig. 2	a-b	ED4_cindex_metscore1	Disease-risk prediction C-index comparison with MetScore1.	figure_source	disease_risk_prediction_cindex_metscore1_comparison.tsv	Cataract	Base + FI	FI	0.734677	0.732613	0.736568	200
Extended Data Fig. 2	a-b	ED4_cindex_metscore1	Disease-risk prediction C-index comparison with MetScore1.	figure_source	disease_risk_prediction_cindex_metscore1_comparison.tsv	Cataract	Base + FI + MetScore1_NC2024	FI + MetScore1_NC2024	0.735512	0.733643	0.737362	200
Extended Data Fig. 2	a-b	ED4_cindex_metscore1	Disease-risk prediction C-index comparison with MetScore1.	figure_source	disease_risk_prediction_cindex_metscore1_comparison.tsv	Cataract	Base + FI + MetScore2	FI + MetScore2	0.736076	0.734147	0.737682	200
Extended Data Fig. 2	a-b	ED4_cindex_metscore1	Disease-risk prediction C-index comparison with MetScore1.	figure_source	disease_risk_prediction_cindex_metscore1_comparison.tsv	CKD	Base clinical	Clinical	0.762255	0.759194	0.765102	200
Extended Data Fig. 2	a-b	ED4_cindex_metscore1	Disease-risk prediction C-index comparison with MetScore1.	figure_source	disease_risk_prediction_cindex_metscore1_comparison.tsv	CKD	Base + MetScore1_NC2024	MetScore1_NC2024	0.784526	0.781676	0.787493	200
Extended Data Fig. 2	a-b	ED4_cindex_metscore1	Disease-risk prediction C-index comparison with MetScore1.	figure_source	disease_risk_prediction_cindex_metscore1_comparison.tsv	CKD	Base + MetScore2	MetScore2	0.794374	0.791167	0.797156	200
Extended Data Fig. 2	a-b	ED4_cindex_metscore1	Disease-risk prediction C-index comparison with MetScore1.	figure_source	disease_risk_prediction_cindex_metscore1_comparison.tsv	CKD	Base + FI	FI	0.7768	0.773864	0.779251	200
Extended Data Fig. 2	a-b	ED4_cindex_metscore1	Disease-risk prediction C-index comparison with MetScore1.	figure_source	disease_risk_prediction_cindex_metscore1_comparison.tsv	CKD	Base + FI + MetScore1_NC2024	FI + MetScore1_NC2024	0.792961	0.790667	0.795341	200
Extended Data Fig. 2	a-b	ED4_cindex_metscore1	Disease-risk prediction C-index comparison with MetScore1.	figure_source	disease_risk_prediction_cindex_metscore1_comparison.tsv	CKD	Base + FI + MetScore2	FI + MetScore2	0.800292	0.797967	0.803183	200
Extended Data Fig. 2	a-b	ED4_cindex_metscore1	Disease-risk prediction C-index comparison with MetScore1.	figure_source	disease_risk_prediction_cindex_metscore1_comparison.tsv	COPD	Base clinical	Clinical	0.812517	0.809428	0.815212	200
Extended Data Fig. 2	a-b	ED4_cindex_metscore1	Disease-risk prediction C-index comparison with MetScore1.	figure_source	disease_risk_prediction_cindex_metscore1_comparison.tsv	COPD	Base + MetScore1_NC2024	MetScore1_NC2024	0.821027	0.818162	0.824247	200
Extended Data Fig. 2	a-b	ED4_cindex_metscore1	Disease-risk prediction C-index comparison with MetScore1.	figure_source	disease_risk_prediction_cindex_metscore1_comparison.tsv	COPD	Base + MetScore2	MetScore2	0.820658	0.81787	0.823945	200
Extended Data Fig. 2	a-b	ED4_cindex_metscore1	Disease-risk prediction C-index comparison with MetScore1.	figure_source	disease_risk_prediction_cindex_metscore1_comparison.tsv	COPD	Base + FI	FI	0.84225	0.839536	0.844851	200
Extended Data Fig. 2	a-b	ED4_cindex_metscore1	Disease-risk prediction C-index comparison with MetScore1.	figure_source	disease_risk_prediction_cindex_metscore1_comparison.tsv	COPD	Base + FI + MetScore1_NC2024	FI + MetScore1_NC2024	0.845543	0.843103	0.848136	200
Extended Data Fig. 2	a-b	ED4_cindex_metscore1	Disease-risk prediction C-index comparison with MetScore1.	figure_source	disease_risk_prediction_cindex_metscore1_comparison.tsv	COPD	Base + FI + MetScore2	FI + MetScore2	0.844886	0.842341	0.847524	200
Extended Data Fig. 2	a-b	ED4_cindex_metscore1	Disease-risk prediction C-index comparison with MetScore1.	figure_source	disease_risk_prediction_cindex_metscore1_comparison.tsv	Diseases_oral_cavity	Base clinical	Clinical	0.599069	0.594428	0.602907	200
Extended Data Fig. 2	a-b	ED4_cindex_metscore1	Disease-risk prediction C-index comparison with MetScore1.	figure_source	disease_risk_prediction_cindex_metscore1_comparison.tsv	Diseases_oral_cavity	Base + MetScore1_NC2024	MetScore1_NC2024	0.603444	0.599101	0.60744	200
Extended Data Fig. 2	a-b	ED4_cindex_metscore1	Disease-risk prediction C-index comparison with MetScore1.	figure_source	disease_risk_prediction_cindex_metscore1_comparison.tsv	Diseases_oral_cavity	Base + MetScore2	MetScore2	0.603354	0.599344	0.607865	200
Extended Data Fig. 2	a-b	ED4_cindex_metscore1	Disease-risk prediction C-index comparison with MetScore1.	figure_source	disease_risk_prediction_cindex_metscore1_comparison.tsv	Diseases_oral_cavity	Base + FI	FI	0.619433	0.614936	0.623318	200
Extended Data Fig. 2	a-b	ED4_cindex_metscore1	Disease-risk prediction C-index comparison with MetScore1.	figure_source	disease_risk_prediction_cindex_metscore1_comparison.tsv	Diseases_oral_cavity	Base + FI + MetScore1_NC2024	FI + MetScore1_NC2024	0.620624	0.616469	0.624593	200
Extended Data Fig. 2	a-b	ED4_cindex_metscore1	Disease-risk prediction C-index comparison with MetScore1.	figure_source	disease_risk_prediction_cindex_metscore1_comparison.tsv	Diseases_oral_cavity	Base + FI + MetScore2	FI + MetScore2	0.620419	0.616948	0.624417	200
Extended Data Fig. 2	a-b	ED4_cindex_metscore1	Disease-risk prediction C-index comparison with MetScore1.	figure_source	disease_risk_prediction_cindex_metscore1_comparison.tsv	Fibrosis_cirrhosis_liver	Base clinical	Clinical	0.694912	0.682597	0.705437	200
Extended Data Fig. 2	a-b	ED4_cindex_metscore1	Disease-risk prediction C-index comparison with MetScore1.	figure_source	disease_risk_prediction_cindex_metscore1_comparison.tsv	Fibrosis_cirrhosis_liver	Base + MetScore1_NC2024	MetScore1_NC2024	0.732255	0.722552	0.742019	200
Extended Data Fig. 2	a-b	ED4_cindex_metscore1	Disease-risk prediction C-index comparison with MetScore1.	figure_source	disease_risk_prediction_cindex_metscore1_comparison.tsv	Fibrosis_cirrhosis_liver	Base + MetScore2	MetScore2	0.752158	0.74326	0.761474	200
Extended Data Fig. 2	a-b	ED4_cindex_metscore1	Disease-risk prediction C-index comparison with MetScore1.	figure_source	disease_risk_prediction_cindex_metscore1_comparison.tsv	Fibrosis_cirrhosis_liver	Base + FI	FI	0.713121	0.703796	0.722086	200
Extended Data Fig. 2	a-b	ED4_cindex_metscore1	Disease-risk prediction C-index comparison with MetScore1.	figure_source	disease_risk_prediction_cindex_metscore1_comparison.tsv	Fibrosis_cirrhosis_liver	Base + FI + MetScore1_NC2024	FI + MetScore1_NC2024	0.741405	0.732711	0.750058	200
Extended Data Fig. 2	a-b	ED4_cindex_metscore1	Disease-risk prediction C-index comparison with MetScore1.	figure_source	disease_risk_prediction_cindex_metscore1_comparison.tsv	Fibrosis_cirrhosis_liver	Base + FI + MetScore2	FI + MetScore2	0.75661	0.747493	0.766813	200
Extended Data Fig. 2	a-b	ED4_cindex_metscore1	Disease-risk prediction C-index comparison with MetScore1.	figure_source	disease_risk_prediction_cindex_metscore1_comparison.tsv	GERD	Base clinical	Clinical	0.610885	0.608073	0.613448	200
Extended Data Fig. 2	a-b	ED4_cindex_metscore1	Disease-risk prediction C-index comparison with MetScore1.	figure_source	disease_risk_prediction_cindex_metscore1_comparison.tsv	GERD	Base + MetScore1_NC2024	MetScore1_NC2024	0.612875	0.610275	0.615753	200
Extended Data Fig. 2	a-b	ED4_cindex_metscore1	Disease-risk prediction C-index comparison with MetScore1.	figure_source	disease_risk_prediction_cindex_metscore1_comparison.tsv	GERD	Base + MetScore2	MetScore2	0.613297	0.610771	0.615935	200
Extended Data Fig. 2	a-b	ED4_cindex_metscore1	Disease-risk prediction C-index comparison with MetScore1.	figure_source	disease_risk_prediction_cindex_metscore1_comparison.tsv	GERD	Base + FI	FI	0.643348	0.640653	0.645908	200
Extended Data Fig. 2	a-b	ED4_cindex_metscore1	Disease-risk prediction C-index comparison with MetScore1.	figure_source	disease_risk_prediction_cindex_metscore1_comparison.tsv	GERD	Base + FI + MetScore1_NC2024	FI + MetScore1_NC2024	0.643499	0.640811	0.645808	200
Extended Data Fig. 2	a-b	ED4_cindex_metscore1	Disease-risk prediction C-index comparison with MetScore1.	figure_source	disease_risk_prediction_cindex_metscore1_comparison.tsv	GERD	Base + FI + MetScore2	FI + MetScore2	0.643485	0.64078	0.645973	200
Extended Data Fig. 2	a-b	ED4_cindex_metscore1	Disease-risk prediction C-index comparison with MetScore1.	figure_source	disease_risk_prediction_cindex_metscore1_comparison.tsv	Hyperlipidemia	Base clinical	Clinical	0.680834	0.678698	0.682893	200
Extended Data Fig. 2	a-b	ED4_cindex_metscore1	Disease-risk prediction C-index comparison with MetScore1.	figure_source	disease_risk_prediction_cindex_metscore1_comparison.tsv	Hyperlipidemia	Base + MetScore1_NC2024	MetScore1_NC2024	0.682998	0.680278	0.685059	200
Extended Data Fig. 2	a-b	ED4_cindex_metscore1	Disease-risk prediction C-index comparison with MetScore1.	figure_source	disease_risk_prediction_cindex_metscore1_comparison.tsv	Hyperlipidemia	Base + MetScore2	MetScore2	0.683438	0.681167	0.685647	200
Extended Data Fig. 2	a-b	ED4_cindex_metscore1	Disease-risk prediction C-index comparison with MetScore1.	figure_source	disease_risk_prediction_cindex_metscore1_comparison.tsv	Hyperlipidemia	Base + FI	FI	0.69025	0.688164	0.692273	200
Extended Data Fig. 2	a-b	ED4_cindex_metscore1	Disease-risk prediction C-index comparison with MetScore1.	figure_source	disease_risk_prediction_cindex_metscore1_comparison.tsv	Hyperlipidemia	Base + FI + MetScore1_NC2024	FI + MetScore1_NC2024	0.691225	0.689353	0.69378	200
Extended Data Fig. 2	a-b	ED4_cindex_metscore1	Disease-risk prediction C-index comparison with MetScore1.	figure_source	disease_risk_prediction_cindex_metscore1_comparison.tsv	Hyperlipidemia	Base + FI + MetScore2	FI + MetScore2	0.691403	0.689042	0.693887	200
Extended Data Fig. 2	a-b	ED4_cindex_metscore1	Disease-risk prediction C-index comparison with MetScore1.	figure_source	disease_risk_prediction_cindex_metscore1_comparison.tsv	Hypertension	Base clinical	Clinical	0.688468	0.686375	0.690443	200
Extended Data Fig. 2	a-b	ED4_cindex_metscore1	Disease-risk prediction C-index comparison with MetScore1.	figure_source	disease_risk_prediction_cindex_metscore1_comparison.tsv	Hypertension	Base + MetScore1_NC2024	MetScore1_NC2024	0.694222	0.692415	0.696274	200
Extended Data Fig. 2	a-b	ED4_cindex_metscore1	Disease-risk prediction C-index comparison with MetScore1.	figure_source	disease_risk_prediction_cindex_metscore1_comparison.tsv	Hypertension	Base + MetScore2	MetScore2	0.694195	0.692299	0.696129	200
Extended Data Fig. 2	a-b	ED4_cindex_metscore1	Disease-risk prediction C-index comparison with MetScore1.	figure_source	disease_risk_prediction_cindex_metscore1_comparison.tsv	Hypertension	Base + FI	FI	0.697923	0.696225	0.699861	200
Extended Data Fig. 2	a-b	ED4_cindex_metscore1	Disease-risk prediction C-index comparison with MetScore1.	figure_source	disease_risk_prediction_cindex_metscore1_comparison.tsv	Hypertension	Base + FI + MetScore1_NC2024	FI + MetScore1_NC2024	0.701733	0.699664	0.703997	200
Extended Data Fig. 2	a-b	ED4_cindex_metscore1	Disease-risk prediction C-index comparison with MetScore1.	figure_source	disease_risk_prediction_cindex_metscore1_comparison.tsv	Hypertension	Base + FI + MetScore2	FI + MetScore2	0.701507	0.699784	0.70372	200
Extended Data Fig. 2	a-b	ED4_cindex_metscore1	Disease-risk prediction C-index comparison with MetScore1.	figure_source	disease_risk_prediction_cindex_metscore1_comparison.tsv	Hypertensive_heart_disease	Base clinical	Clinical	0.725219	0.711896	0.74009	200
Extended Data Fig. 2	a-b	ED4_cindex_metscore1	Disease-risk prediction C-index comparison with MetScore1.	figure_source	disease_risk_prediction_cindex_metscore1_comparison.tsv	Hypertensive_heart_disease	Base + MetScore1_NC2024	MetScore1_NC2024	0.737122	0.724731	0.751672	200
Extended Data Fig. 2	a-b	ED4_cindex_metscore1	Disease-risk prediction C-index comparison with MetScore1.	figure_source	disease_risk_prediction_cindex_metscore1_comparison.tsv	Hypertensive_heart_disease	Base + MetScore2	MetScore2	0.735613	0.724188	0.746804	200
Extended Data Fig. 2	a-b	ED4_cindex_metscore1	Disease-risk prediction C-index comparison with MetScore1.	figure_source	disease_risk_prediction_cindex_metscore1_comparison.tsv	Hypertensive_heart_disease	Base + FI	FI	0.734335	0.720014	0.746653	200
Extended Data Fig. 2	a-b	ED4_cindex_metscore1	Disease-risk prediction C-index comparison with MetScore1.	figure_source	disease_risk_prediction_cindex_metscore1_comparison.tsv	Hypertensive_heart_disease	Base + FI + MetScore1_NC2024	FI + MetScore1_NC2024	0.742854	0.732542	0.755161	200
Extended Data Fig. 2	a-b	ED4_cindex_metscore1	Disease-risk prediction C-index comparison with MetScore1.	figure_source	disease_risk_prediction_cindex_metscore1_comparison.tsv	Hypertensive_heart_disease	Base + FI + MetScore2	FI + MetScore2	0.741368	0.729195	0.75273	200
Extended Data Fig. 2	a-b	ED4_cindex_metscore1	Disease-risk prediction C-index comparison with MetScore1.	figure_source	disease_risk_prediction_cindex_metscore1_comparison.tsv	IHD	Base clinical	Clinical	0.707157	0.703976	0.709833	200
Extended Data Fig. 2	a-b	ED4_cindex_metscore1	Disease-risk prediction C-index comparison with MetScore1.	figure_source	disease_risk_prediction_cindex_metscore1_comparison.tsv	IHD	Base + MetScore1_NC2024	MetScore1_NC2024	0.713957	0.711192	0.716635	200
Extended Data Fig. 2	a-b	ED4_cindex_metscore1	Disease-risk prediction C-index comparison with MetScore1.	figure_source	disease_risk_prediction_cindex_metscore1_comparison.tsv	IHD	Base + MetScore2	MetScore2	0.714079	0.711441	0.716585	200
Extended Data Fig. 2	a-b	ED4_cindex_metscore1	Disease-risk prediction C-index comparison with MetScore1.	figure_source	disease_risk_prediction_cindex_metscore1_comparison.tsv	IHD	Base + FI	FI	0.722889	0.72051	0.725557	200
Extended Data Fig. 2	a-b	ED4_cindex_metscore1	Disease-risk prediction C-index comparison with MetScore1.	figure_source	disease_risk_prediction_cindex_metscore1_comparison.tsv	IHD	Base + FI + MetScore1_NC2024	FI + MetScore1_NC2024	0.726463	0.724134	0.729143	200
Extended Data Fig. 2	a-b	ED4_cindex_metscore1	Disease-risk prediction C-index comparison with MetScore1.	figure_source	disease_risk_prediction_cindex_metscore1_comparison.tsv	IHD	Base + FI + MetScore2	FI + MetScore2	0.726315	0.723987	0.729178	200
Extended Data Fig. 2	a-b	ED4_cindex_metscore1	Disease-risk prediction C-index comparison with MetScore1.	figure_source	disease_risk_prediction_cindex_metscore1_comparison.tsv	Osteoporosis	Base clinical	Clinical	0.756604	0.752705	0.760072	200
Extended Data Fig. 2	a-b	ED4_cindex_metscore1	Disease-risk prediction C-index comparison with MetScore1.	figure_source	disease_risk_prediction_cindex_metscore1_comparison.tsv	Osteoporosis	Base + MetScore1_NC2024	MetScore1_NC2024	0.76041	0.757318	0.764245	200
Extended Data Fig. 2	a-b	ED4_cindex_metscore1	Disease-risk prediction C-index comparison with MetScore1.	figure_source	disease_risk_prediction_cindex_metscore1_comparison.tsv	Osteoporosis	Base + MetScore2	MetScore2	0.762432	0.759008	0.766061	200
Extended Data Fig. 2	a-b	ED4_cindex_metscore1	Disease-risk prediction C-index comparison with MetScore1.	figure_source	disease_risk_prediction_cindex_metscore1_comparison.tsv	Osteoporosis	Base + FI	FI	0.773483	0.770355	0.776524	200
Extended Data Fig. 2	a-b	ED4_cindex_metscore1	Disease-risk prediction C-index comparison with MetScore1.	figure_source	disease_risk_prediction_cindex_metscore1_comparison.tsv	Osteoporosis	Base + FI + MetScore1_NC2024	FI + MetScore1_NC2024	0.774795	0.771693	0.77775	200
Extended Data Fig. 2	a-b	ED4_cindex_metscore1	Disease-risk prediction C-index comparison with MetScore1.	figure_source	disease_risk_prediction_cindex_metscore1_comparison.tsv	Osteoporosis	Base + FI + MetScore2	FI + MetScore2	0.77562	0.772384	0.778838	200
Extended Data Fig. 2	a-b	ED4_cindex_metscore1	Disease-risk prediction C-index comparison with MetScore1.	figure_source	disease_risk_prediction_cindex_metscore1_comparison.tsv	Parkinson	Base clinical	Clinical	0.748629	0.743044	0.754934	200
Extended Data Fig. 2	a-b	ED4_cindex_metscore1	Disease-risk prediction C-index comparison with MetScore1.	figure_source	disease_risk_prediction_cindex_metscore1_comparison.tsv	Parkinson	Base + MetScore1_NC2024	MetScore1_NC2024	0.749081	0.741467	0.755177	200
Extended Data Fig. 2	a-b	ED4_cindex_metscore1	Disease-risk prediction C-index comparison with MetScore1.	figure_source	disease_risk_prediction_cindex_metscore1_comparison.tsv	Parkinson	Base + MetScore2	MetScore2	0.750068	0.742673	0.757411	200
Extended Data Fig. 2	a-b	ED4_cindex_metscore1	Disease-risk prediction C-index comparison with MetScore1.	figure_source	disease_risk_prediction_cindex_metscore1_comparison.tsv	Parkinson	Base + FI	FI	0.75426	0.747256	0.761038	200
Extended Data Fig. 2	a-b	ED4_cindex_metscore1	Disease-risk prediction C-index comparison with MetScore1.	figure_source	disease_risk_prediction_cindex_metscore1_comparison.tsv	Parkinson	Base + FI + MetScore1_NC2024	FI + MetScore1_NC2024	0.754287	0.747826	0.761445	200
Extended Data Fig. 2	a-b	ED4_cindex_metscore1	Disease-risk prediction C-index comparison with MetScore1.	figure_source	disease_risk_prediction_cindex_metscore1_comparison.tsv	Parkinson	Base + FI + MetScore2	FI + MetScore2	0.754751	0.747569	0.762476	200
Extended Data Fig. 2	a-b	ED4_cindex_metscore1	Disease-risk prediction C-index comparison with MetScore1.	figure_source	disease_risk_prediction_cindex_metscore1_comparison.tsv	Polyarthritis	Base clinical	Clinical	0.681563	0.678991	0.684644	200
Extended Data Fig. 2	a-b	ED4_cindex_metscore1	Disease-risk prediction C-index comparison with MetScore1.	figure_source	disease_risk_prediction_cindex_metscore1_comparison.tsv	Polyarthritis	Base + MetScore1_NC2024	MetScore1_NC2024	0.682326	0.679203	0.685284	200
Extended Data Fig. 2	a-b	ED4_cindex_metscore1	Disease-risk prediction C-index comparison with MetScore1.	figure_source	disease_risk_prediction_cindex_metscore1_comparison.tsv	Polyarthritis	Base + MetScore2	MetScore2	0.682539	0.680035	0.685276	200
Extended Data Fig. 2	a-b	ED4_cindex_metscore1	Disease-risk prediction C-index comparison with MetScore1.	figure_source	disease_risk_prediction_cindex_metscore1_comparison.tsv	Polyarthritis	Base + FI	FI	0.704129	0.700948	0.70658	200
Extended Data Fig. 2	a-b	ED4_cindex_metscore1	Disease-risk prediction C-index comparison with MetScore1.	figure_source	disease_risk_prediction_cindex_metscore1_comparison.tsv	Polyarthritis	Base + FI + MetScore1_NC2024	FI + MetScore1_NC2024	0.704108	0.701586	0.70699	200
Extended Data Fig. 2	a-b	ED4_cindex_metscore1	Disease-risk prediction C-index comparison with MetScore1.	figure_source	disease_risk_prediction_cindex_metscore1_comparison.tsv	Polyarthritis	Base + FI + MetScore2	FI + MetScore2	0.704114	0.70115	0.706616	200
Extended Data Fig. 2	a-b	ED4_cindex_metscore1	Disease-risk prediction C-index comparison with MetScore1.	figure_source	disease_risk_prediction_cindex_metscore1_comparison.tsv	Sensorineural_hearing_loss	Base clinical	Clinical	0.639477	0.631209	0.648685	200
Extended Data Fig. 2	a-b	ED4_cindex_metscore1	Disease-risk prediction C-index comparison with MetScore1.	figure_source	disease_risk_prediction_cindex_metscore1_comparison.tsv	Sensorineural_hearing_loss	Base + MetScore1_NC2024	MetScore1_NC2024	0.639994	0.632456	0.648312	200
Extended Data Fig. 2	a-b	ED4_cindex_metscore1	Disease-risk prediction C-index comparison with MetScore1.	figure_source	disease_risk_prediction_cindex_metscore1_comparison.tsv	Sensorineural_hearing_loss	Base + MetScore2	MetScore2	0.639679	0.631724	0.646573	200
Extended Data Fig. 2	a-b	ED4_cindex_metscore1	Disease-risk prediction C-index comparison with MetScore1.	figure_source	disease_risk_prediction_cindex_metscore1_comparison.tsv	Sensorineural_hearing_loss	Base + FI	FI	0.669651	0.6625	0.677192	200
Extended Data Fig. 2	a-b	ED4_cindex_metscore1	Disease-risk prediction C-index comparison with MetScore1.	figure_source	disease_risk_prediction_cindex_metscore1_comparison.tsv	Sensorineural_hearing_loss	Base + FI + MetScore1_NC2024	FI + MetScore1_NC2024	0.669652	0.662436	0.678512	200
Extended Data Fig. 2	a-b	ED4_cindex_metscore1	Disease-risk prediction C-index comparison with MetScore1.	figure_source	disease_risk_prediction_cindex_metscore1_comparison.tsv	Sensorineural_hearing_loss	Base + FI + MetScore2	FI + MetScore2	0.669915	0.662126	0.678354	200
Extended Data Fig. 2	a-b	ED4_cindex_metscore1	Disease-risk prediction C-index comparison with MetScore1.	figure_source	disease_risk_prediction_cindex_metscore1_comparison.tsv	Stroke	Base clinical	Clinical	0.706703	0.701811	0.710627	200
Extended Data Fig. 2	a-b	ED4_cindex_metscore1	Disease-risk prediction C-index comparison with MetScore1.	figure_source	disease_risk_prediction_cindex_metscore1_comparison.tsv	Stroke	Base + MetScore1_NC2024	MetScore1_NC2024	0.713058	0.708589	0.717681	200
Extended Data Fig. 2	a-b	ED4_cindex_metscore1	Disease-risk prediction C-index comparison with MetScore1.	figure_source	disease_risk_prediction_cindex_metscore1_comparison.tsv	Stroke	Base + MetScore2	MetScore2	0.715154	0.710633	0.719112	200
Extended Data Fig. 2	a-b	ED4_cindex_metscore1	Disease-risk prediction C-index comparison with MetScore1.	figure_source	disease_risk_prediction_cindex_metscore1_comparison.tsv	Stroke	Base + FI	FI	0.714307	0.710004	0.717959	200
Extended Data Fig. 2	a-b	ED4_cindex_metscore1	Disease-risk prediction C-index comparison with MetScore1.	figure_source	disease_risk_prediction_cindex_metscore1_comparison.tsv	Stroke	Base + FI + MetScore1_NC2024	FI + MetScore1_NC2024	0.718152	0.713551	0.722241	200
Extended Data Fig. 2	a-b	ED4_cindex_metscore1	Disease-risk prediction C-index comparison with MetScore1.	figure_source	disease_risk_prediction_cindex_metscore1_comparison.tsv	Stroke	Base + FI + MetScore2	FI + MetScore2	0.719582	0.715238	0.723384	200
Extended Data Fig. 2	a-b	ED4_cindex_metscore1	Disease-risk prediction C-index comparison with MetScore1.	figure_source	disease_risk_prediction_cindex_metscore1_comparison.tsv	T2D	Base clinical	Clinical	0.76901	0.766159	0.771962	200
Extended Data Fig. 2	a-b	ED4_cindex_metscore1	Disease-risk prediction C-index comparison with MetScore1.	figure_source	disease_risk_prediction_cindex_metscore1_comparison.tsv	T2D	Base + MetScore1_NC2024	MetScore1_NC2024	0.79248	0.789716	0.795388	200
Extended Data Fig. 2	a-b	ED4_cindex_metscore1	Disease-risk prediction C-index comparison with MetScore1.	figure_source	disease_risk_prediction_cindex_metscore1_comparison.tsv	T2D	Base + MetScore2	MetScore2	0.788679	0.786007	0.791517	200
Extended Data Fig. 2	a-b	ED4_cindex_metscore1	Disease-risk prediction C-index comparison with MetScore1.	figure_source	disease_risk_prediction_cindex_metscore1_comparison.tsv	T2D	Base + FI	FI	0.780947	0.77792	0.784092	200
Extended Data Fig. 2	a-b	ED4_cindex_metscore1	Disease-risk prediction C-index comparison with MetScore1.	figure_source	disease_risk_prediction_cindex_metscore1_comparison.tsv	T2D	Base + FI + MetScore1_NC2024	FI + MetScore1_NC2024	0.800202	0.797593	0.803169	200
Extended Data Fig. 2	a-b	ED4_cindex_metscore1	Disease-risk prediction C-index comparison with MetScore1.	figure_source	disease_risk_prediction_cindex_metscore1_comparison.tsv	T2D	Base + FI + MetScore2	FI + MetScore2	0.795888	0.792981	0.798005	200
Extended Data Fig. 2	a-b	ED4_delta_cindex_metscore1	Disease-risk prediction delta C-index comparison with MetScore1.	figure_source	disease_risk_prediction_delta_cindex_metscore1_comparison.tsv	AF_flutter						200	Base + MetScore1_NC2024 minus Base clinical	Base clinical	Base + MetScore1_NC2024	0.740007	0.743917	0.00391	0.00336	0.004343	0
Extended Data Fig. 2	a-b	ED4_delta_cindex_metscore1	Disease-risk prediction delta C-index comparison with MetScore1.	figure_source	disease_risk_prediction_delta_cindex_metscore1_comparison.tsv	AF_flutter						200	Base + MetScore2 minus Base clinical	Base clinical	Base + MetScore2	0.740007	0.745376	0.005369	0.004828	0.005914	0
Extended Data Fig. 2	a-b	ED4_delta_cindex_metscore1	Disease-risk prediction delta C-index comparison with MetScore1.	figure_source	disease_risk_prediction_delta_cindex_metscore1_comparison.tsv	AF_flutter						200	Base + FI + MetScore1_NC2024 minus Base + FI	Base + FI	Base + FI + MetScore1_NC2024	0.746898	0.74901	0.002112	0.001709	0.00247	0
Extended Data Fig. 2	a-b	ED4_delta_cindex_metscore1	Disease-risk prediction delta C-index comparison with MetScore1.	figure_source	disease_risk_prediction_delta_cindex_metscore1_comparison.tsv	AF_flutter						200	Base + FI + MetScore2 minus Base + FI	Base + FI	Base + FI + MetScore2	0.746898	0.749963	0.003065	0.002657	0.003453	0
Extended Data Fig. 2	a-b	ED4_delta_cindex_metscore1	Disease-risk prediction delta C-index comparison with MetScore1.	figure_source	disease_risk_prediction_delta_cindex_metscore1_comparison.tsv	AF_flutter						200	Base + MetScore2 minus Base + MetScore1_NC2024	Base + MetScore1_NC2024	Base + MetScore2	0.743917	0.745376	0.001459	0.001107	0.001803	0
Extended Data Fig. 2	a-b	ED4_delta_cindex_metscore1	Disease-risk prediction delta C-index comparison with MetScore1.	figure_source	disease_risk_prediction_delta_cindex_metscore1_comparison.tsv	AF_flutter						200	Base + FI + MetScore2 minus Base + FI + MetScore1_NC2024	Base + FI + MetScore1_NC2024	Base + FI + MetScore2	0.74901	0.749963	0.000953	0.000725	0.001222	0
Extended Data Fig. 2	a-b	ED4_delta_cindex_metscore1	Disease-risk prediction delta C-index comparison with MetScore1.	figure_source	disease_risk_prediction_delta_cindex_metscore1_comparison.tsv	Alzheimer						200	Base + MetScore1_NC2024 minus Base clinical	Base clinical	Base + MetScore1_NC2024	0.80895	0.810258	0.001308	0.000782	0.0019	0
Extended Data Fig. 2	a-b	ED4_delta_cindex_metscore1	Disease-risk prediction delta C-index comparison with MetScore1.	figure_source	disease_risk_prediction_delta_cindex_metscore1_comparison.tsv	Alzheimer						200	Base + MetScore2 minus Base clinical	Base clinical	Base + MetScore2	0.80895	0.811076	0.002126	0.001445	0.002815	0
Extended Data Fig. 2	a-b	ED4_delta_cindex_metscore1	Disease-risk prediction delta C-index comparison with MetScore1.	figure_source	disease_risk_prediction_delta_cindex_metscore1_comparison.tsv	Alzheimer						200	Base + FI + MetScore1_NC2024 minus Base + FI	Base + FI	Base + FI + MetScore1_NC2024	0.811977	0.812697	0.000719	0.000333	0.001197	0
Extended Data Fig. 2	a-b	ED4_delta_cindex_metscore1	Disease-risk prediction delta C-index comparison with MetScore1.	figure_source	disease_risk_prediction_delta_cindex_metscore1_comparison.tsv	Alzheimer						200	Base + FI + MetScore2 minus Base + FI	Base + FI	Base + FI + MetScore2	0.811977	0.813271	0.001294	0.000734	0.001822	0
Extended Data Fig. 2	a-b	ED4_delta_cindex_metscore1	Disease-risk prediction delta C-index comparison with MetScore1.	figure_source	disease_risk_prediction_delta_cindex_metscore1_comparison.tsv	Alzheimer						200	Base + MetScore2 minus Base + MetScore1_NC2024	Base + MetScore1_NC2024	Base + MetScore2	0.810258	0.811076	0.000818	0.000325	0.001272	0
Extended Data Fig. 2	a-b	ED4_delta_cindex_metscore1	Disease-risk prediction delta C-index comparison with MetScore1.	figure_source	disease_risk_prediction_delta_cindex_metscore1_comparison.tsv	Alzheimer						200	Base + FI + MetScore2 minus Base + FI + MetScore1_NC2024	Base + FI + MetScore1_NC2024	Base + FI + MetScore2	0.812697	0.813271	0.000575	0.000249	0.000923	0
Extended Data Fig. 2	a-b	ED4_delta_cindex_metscore1	Disease-risk prediction delta C-index comparison with MetScore1.	figure_source	disease_risk_prediction_delta_cindex_metscore1_comparison.tsv	Asthma						200	Base + MetScore1_NC2024 minus Base clinical	Base clinical	Base + MetScore1_NC2024	0.608523	0.613788	0.005265	0.003993	0.006561	0
Extended Data Fig. 2	a-b	ED4_delta_cindex_metscore1	Disease-risk prediction delta C-index comparison with MetScore1.	figure_source	disease_risk_prediction_delta_cindex_metscore1_comparison.tsv	Asthma						200	Base + MetScore2 minus Base clinical	Base clinical	Base + MetScore2	0.608523	0.613872	0.005349	0.004143	0.006701	0
Extended Data Fig. 2	a-b	ED4_delta_cindex_metscore1	Disease-risk prediction delta C-index comparison with MetScore1.	figure_source	disease_risk_prediction_delta_cindex_metscore1_comparison.tsv	Asthma						200	Base + FI + MetScore1_NC2024 minus Base + FI	Base + FI	Base + FI + MetScore1_NC2024	0.670631	0.671008	0.000377	9.6e-05	0.000659	0
Extended Data Fig. 2	a-b	ED4_delta_cindex_metscore1	Disease-risk prediction delta C-index comparison with MetScore1.	figure_source	disease_risk_prediction_delta_cindex_metscore1_comparison.tsv	Asthma						200	Base + FI + MetScore2 minus Base + FI	Base + FI	Base + FI + MetScore2	0.670631	0.67088	0.000249	6e-05	0.000453	0
Extended Data Fig. 2	a-b	ED4_delta_cindex_metscore1	Disease-risk prediction delta C-index comparison with MetScore1.	figure_source	disease_risk_prediction_delta_cindex_metscore1_comparison.tsv	Asthma						200	Base + MetScore2 minus Base + MetScore1_NC2024	Base + MetScore1_NC2024	Base + MetScore2	0.613788	0.613872	8.4e-05	-0.000751	0.000959	0.83
Extended Data Fig. 2	a-b	ED4_delta_cindex_metscore1	Disease-risk prediction delta C-index comparison with MetScore1.	figure_source	disease_risk_prediction_delta_cindex_metscore1_comparison.tsv	Asthma						200	Base + FI + MetScore2 minus Base + FI + MetScore1_NC2024	Base + FI + MetScore1_NC2024	Base + FI + MetScore2	0.671008	0.67088	-0.000128	-0.000303	3.3e-05	0.12
Extended Data Fig. 2	a-b	ED4_delta_cindex_metscore1	Disease-risk prediction delta C-index comparison with MetScore1.	figure_source	disease_risk_prediction_delta_cindex_metscore1_comparison.tsv	Cataract						200	Base + MetScore1_NC2024 minus Base clinical	Base clinical	Base + MetScore1_NC2024	0.729912	0.731639	0.001727	0.001458	0.00199	0
Extended Data Fig. 2	a-b	ED4_delta_cindex_metscore1	Disease-risk prediction delta C-index comparison with MetScore1.	figure_source	disease_risk_prediction_delta_cindex_metscore1_comparison.tsv	Cataract						200	Base + MetScore2 minus Base clinical	Base clinical	Base + MetScore2	0.729912	0.732497	0.002584	0.002312	0.002915	0
Extended Data Fig. 2	a-b	ED4_delta_cindex_metscore1	Disease-risk prediction delta C-index comparison with MetScore1.	figure_source	disease_risk_prediction_delta_cindex_metscore1_comparison.tsv	Cataract						200	Base + FI + MetScore1_NC2024 minus Base + FI	Base + FI	Base + FI + MetScore1_NC2024	0.734677	0.735512	0.000835	0.000658	0.001013	0
Extended Data Fig. 2	a-b	ED4_delta_cindex_metscore1	Disease-risk prediction delta C-index comparison with MetScore1.	figure_source	disease_risk_prediction_delta_cindex_metscore1_comparison.tsv	Cataract						200	Base + FI + MetScore2 minus Base + FI	Base + FI	Base + FI + MetScore2	0.734677	0.736076	0.001399	0.00119	0.001582	0
Extended Data Fig. 2	a-b	ED4_delta_cindex_metscore1	Disease-risk prediction delta C-index comparison with MetScore1.	figure_source	disease_risk_prediction_delta_cindex_metscore1_comparison.tsv	Cataract						200	Base + MetScore2 minus Base + MetScore1_NC2024	Base + MetScore1_NC2024	Base + MetScore2	0.731639	0.732497	0.000858	0.00066	0.00103	0
Extended Data Fig. 2	a-b	ED4_delta_cindex_metscore1	Disease-risk prediction delta C-index comparison with MetScore1.	figure_source	disease_risk_prediction_delta_cindex_metscore1_comparison.tsv	Cataract						200	Base + FI + MetScore2 minus Base + FI + MetScore1_NC2024	Base + FI + MetScore1_NC2024	Base + FI + MetScore2	0.735512	0.736076	0.000564	0.000398	0.000718	0
Extended Data Fig. 2	a-b	ED4_delta_cindex_metscore1	Disease-risk prediction delta C-index comparison with MetScore1.	figure_source	disease_risk_prediction_delta_cindex_metscore1_comparison.tsv	CKD						200	Base + MetScore1_NC2024 minus Base clinical	Base clinical	Base + MetScore1_NC2024	0.762255	0.784526	0.022271	0.021328	0.023123	0
Extended Data Fig. 2	a-b	ED4_delta_cindex_metscore1	Disease-risk prediction delta C-index comparison with MetScore1.	figure_source	disease_risk_prediction_delta_cindex_metscore1_comparison.tsv	CKD						200	Base + MetScore2 minus Base clinical	Base clinical	Base + MetScore2	0.762255	0.794374	0.032119	0.030933	0.033633	0
Extended Data Fig. 2	a-b	ED4_delta_cindex_metscore1	Disease-risk prediction delta C-index comparison with MetScore1.	figure_source	disease_risk_prediction_delta_cindex_metscore1_comparison.tsv	CKD						200	Base + FI + MetScore1_NC2024 minus Base + FI	Base + FI	Base + FI + MetScore1_NC2024	0.7768	0.792961	0.016161	0.015406	0.017062	0
Extended Data Fig. 2	a-b	ED4_delta_cindex_metscore1	Disease-risk prediction delta C-index comparison with MetScore1.	figure_source	disease_risk_prediction_delta_cindex_metscore1_comparison.tsv	CKD						200	Base + FI + MetScore2 minus Base + FI	Base + FI	Base + FI + MetScore2	0.7768	0.800292	0.023491	0.022437	0.02474	0
Extended Data Fig. 2	a-b	ED4_delta_cindex_metscore1	Disease-risk prediction delta C-index comparison with MetScore1.	figure_source	disease_risk_prediction_delta_cindex_metscore1_comparison.tsv	CKD						200	Base + MetScore2 minus Base + MetScore1_NC2024	Base + MetScore1_NC2024	Base + MetScore2	0.784526	0.794374	0.009848	0.008839	0.010749	0
Extended Data Fig. 2	a-b	ED4_delta_cindex_metscore1	Disease-risk prediction delta C-index comparison with MetScore1.	figure_source	disease_risk_prediction_delta_cindex_metscore1_comparison.tsv	CKD						200	Base + FI + MetScore2 minus Base + FI + MetScore1_NC2024	Base + FI + MetScore1_NC2024	Base + FI + MetScore2	0.792961	0.800292	0.007331	0.006624	0.007994	0
Extended Data Fig. 2	a-b	ED4_delta_cindex_metscore1	Disease-risk prediction delta C-index comparison with MetScore1.	figure_source	disease_risk_prediction_delta_cindex_metscore1_comparison.tsv	COPD						200	Base + MetScore1_NC2024 minus Base clinical	Base clinical	Base + MetScore1_NC2024	0.812517	0.821027	0.00851	0.007725	0.009228	0
Extended Data Fig. 2	a-b	ED4_delta_cindex_metscore1	Disease-risk prediction delta C-index comparison with MetScore1.	figure_source	disease_risk_prediction_delta_cindex_metscore1_comparison.tsv	COPD						200	Base + MetScore2 minus Base clinical	Base clinical	Base + MetScore2	0.812517	0.820658	0.00814	0.007383	0.00887	0
Extended Data Fig. 2	a-b	ED4_delta_cindex_metscore1	Disease-risk prediction delta C-index comparison with MetScore1.	figure_source	disease_risk_prediction_delta_cindex_metscore1_comparison.tsv	COPD						200	Base + FI + MetScore1_NC2024 minus Base + FI	Base + FI	Base + FI + MetScore1_NC2024	0.84225	0.845543	0.003293	0.00285	0.003701	0
Extended Data Fig. 2	a-b	ED4_delta_cindex_metscore1	Disease-risk prediction delta C-index comparison with MetScore1.	figure_source	disease_risk_prediction_delta_cindex_metscore1_comparison.tsv	COPD						200	Base + FI + MetScore2 minus Base + FI	Base + FI	Base + FI + MetScore2	0.84225	0.844886	0.002636	0.002237	0.003051	0
Extended Data Fig. 2	a-b	ED4_delta_cindex_metscore1	Disease-risk prediction delta C-index comparison with MetScore1.	figure_source	disease_risk_prediction_delta_cindex_metscore1_comparison.tsv	COPD						200	Base + MetScore2 minus Base + MetScore1_NC2024	Base + MetScore1_NC2024	Base + MetScore2	0.821027	0.820658	-0.00037	-0.000831	5.3e-05	0.11
Extended Data Fig. 2	a-b	ED4_delta_cindex_metscore1	Disease-risk prediction delta C-index comparison with MetScore1.	figure_source	disease_risk_prediction_delta_cindex_metscore1_comparison.tsv	COPD						200	Base + FI + MetScore2 minus Base + FI + MetScore1_NC2024	Base + FI + MetScore1_NC2024	Base + FI + MetScore2	0.845543	0.844886	-0.000657	-0.00094	-0.000365	0
Extended Data Fig. 2	a-b	ED4_delta_cindex_metscore1	Disease-risk prediction delta C-index comparison with MetScore1.	figure_source	disease_risk_prediction_delta_cindex_metscore1_comparison.tsv	Diseases_oral_cavity						200	Base + MetScore1_NC2024 minus Base clinical	Base clinical	Base + MetScore1_NC2024	0.599069	0.603444	0.004375	0.003394	0.005502	0
Extended Data Fig. 2	a-b	ED4_delta_cindex_metscore1	Disease-risk prediction delta C-index comparison with MetScore1.	figure_source	disease_risk_prediction_delta_cindex_metscore1_comparison.tsv	Diseases_oral_cavity						200	Base + MetScore2 minus Base clinical	Base clinical	Base + MetScore2	0.599069	0.603354	0.004284	0.003246	0.005359	0
Extended Data Fig. 2	a-b	ED4_delta_cindex_metscore1	Disease-risk prediction delta C-index comparison with MetScore1.	figure_source	disease_risk_prediction_delta_cindex_metscore1_comparison.tsv	Diseases_oral_cavity						200	Base + FI + MetScore1_NC2024 minus Base + FI	Base + FI	Base + FI + MetScore1_NC2024	0.619433	0.620624	0.00119	0.000676	0.001777	0
Extended Data Fig. 2	a-b	ED4_delta_cindex_metscore1	Disease-risk prediction delta C-index comparison with MetScore1.	figure_source	disease_risk_prediction_delta_cindex_metscore1_comparison.tsv	Diseases_oral_cavity						200	Base + FI + MetScore2 minus Base + FI	Base + FI	Base + FI + MetScore2	0.619433	0.620419	0.000986	0.000384	0.001498	0
Extended Data Fig. 2	a-b	ED4_delta_cindex_metscore1	Disease-risk prediction delta C-index comparison with MetScore1.	figure_source	disease_risk_prediction_delta_cindex_metscore1_comparison.tsv	Diseases_oral_cavity						200	Base + MetScore2 minus Base + MetScore1_NC2024	Base + MetScore1_NC2024	Base + MetScore2	0.603444	0.603354	-9e-05	-0.000786	0.000689	0.75
Extended Data Fig. 2	a-b	ED4_delta_cindex_metscore1	Disease-risk prediction delta C-index comparison with MetScore1.	figure_source	disease_risk_prediction_delta_cindex_metscore1_comparison.tsv	Diseases_oral_cavity						200	Base + FI + MetScore2 minus Base + FI + MetScore1_NC2024	Base + FI + MetScore1_NC2024	Base + FI + MetScore2	0.620624	0.620419	-0.000205	-0.000597	0.000328	0.35
Extended Data Fig. 2	a-b	ED4_delta_cindex_metscore1	Disease-risk prediction delta C-index comparison with MetScore1.	figure_source	disease_risk_prediction_delta_cindex_metscore1_comparison.tsv	Fibrosis_cirrhosis_liver						200	Base + MetScore1_NC2024 minus Base clinical	Base clinical	Base + MetScore1_NC2024	0.694912	0.732255	0.037344	0.033231	0.04092	0
Extended Data Fig. 2	a-b	ED4_delta_cindex_metscore1	Disease-risk prediction delta C-index comparison with MetScore1.	figure_source	disease_risk_prediction_delta_cindex_metscore1_comparison.tsv	Fibrosis_cirrhosis_liver						200	Base + MetScore2 minus Base clinical	Base clinical	Base + MetScore2	0.694912	0.752158	0.057247	0.051184	0.063906	0
Extended Data Fig. 2	a-b	ED4_delta_cindex_metscore1	Disease-risk prediction delta C-index comparison with MetScore1.	figure_source	disease_risk_prediction_delta_cindex_metscore1_comparison.tsv	Fibrosis_cirrhosis_liver						200	Base + FI + MetScore1_NC2024 minus Base + FI	Base + FI	Base + FI + MetScore1_NC2024	0.713121	0.741405	0.028284	0.024868	0.031345	0
Extended Data Fig. 2	a-b	ED4_delta_cindex_metscore1	Disease-risk prediction delta C-index comparison with MetScore1.	figure_source	disease_risk_prediction_delta_cindex_metscore1_comparison.tsv	Fibrosis_cirrhosis_liver						200	Base + FI + MetScore2 minus Base + FI	Base + FI	Base + FI + MetScore2	0.713121	0.75661	0.043489	0.038624	0.049342	0
Extended Data Fig. 2	a-b	ED4_delta_cindex_metscore1	Disease-risk prediction delta C-index comparison with MetScore1.	figure_source	disease_risk_prediction_delta_cindex_metscore1_comparison.tsv	Fibrosis_cirrhosis_liver						200	Base + MetScore2 minus Base + MetScore1_NC2024	Base + MetScore1_NC2024	Base + MetScore2	0.732255	0.752158	0.019903	0.015865	0.024211	0
Extended Data Fig. 2	a-b	ED4_delta_cindex_metscore1	Disease-risk prediction delta C-index comparison with MetScore1.	figure_source	disease_risk_prediction_delta_cindex_metscore1_comparison.tsv	Fibrosis_cirrhosis_liver						200	Base + FI + MetScore2 minus Base + FI + MetScore1_NC2024	Base + FI + MetScore1_NC2024	Base + FI + MetScore2	0.741405	0.75661	0.015205	0.011385	0.018795	0
Extended Data Fig. 2	a-b	ED4_delta_cindex_metscore1	Disease-risk prediction delta C-index comparison with MetScore1.	figure_source	disease_risk_prediction_delta_cindex_metscore1_comparison.tsv	GERD						200	Base + MetScore1_NC2024 minus Base clinical	Base clinical	Base + MetScore1_NC2024	0.610885	0.612875	0.00199	0.001446	0.002434	0
Extended Data Fig. 2	a-b	ED4_delta_cindex_metscore1	Disease-risk prediction delta C-index comparison with MetScore1.	figure_source	disease_risk_prediction_delta_cindex_metscore1_comparison.tsv	GERD						200	Base + MetScore2 minus Base clinical	Base clinical	Base + MetScore2	0.610885	0.613297	0.002412	0.001852	0.002872	0
Extended Data Fig. 2	a-b	ED4_delta_cindex_metscore1	Disease-risk prediction delta C-index comparison with MetScore1.	figure_source	disease_risk_prediction_delta_cindex_metscore1_comparison.tsv	GERD						200	Base + FI + MetScore1_NC2024 minus Base + FI	Base + FI	Base + FI + MetScore1_NC2024	0.643348	0.643499	0.00015	6.4e-05	0.000239	0
Extended Data Fig. 2	a-b	ED4_delta_cindex_metscore1	Disease-risk prediction delta C-index comparison with MetScore1.	figure_source	disease_risk_prediction_delta_cindex_metscore1_comparison.tsv	GERD						200	Base + FI + MetScore2 minus Base + FI	Base + FI	Base + FI + MetScore2	0.643348	0.643485	0.000136	7.3e-05	0.000202	0
Extended Data Fig. 2	a-b	ED4_delta_cindex_metscore1	Disease-risk prediction delta C-index comparison with MetScore1.	figure_source	disease_risk_prediction_delta_cindex_metscore1_comparison.tsv	GERD						200	Base + MetScore2 minus Base + MetScore1_NC2024	Base + MetScore1_NC2024	Base + MetScore2	0.612875	0.613297	0.000421	5.2e-05	0.000772	0.04
Extended Data Fig. 2	a-b	ED4_delta_cindex_metscore1	Disease-risk prediction delta C-index comparison with MetScore1.	figure_source	disease_risk_prediction_delta_cindex_metscore1_comparison.tsv	GERD						200	Base + FI + MetScore2 minus Base + FI + MetScore1_NC2024	Base + FI + MetScore1_NC2024	Base + FI + MetScore2	0.643499	0.643485	-1.4e-05	-7.3e-05	4.5e-05	0.73
Extended Data Fig. 2	a-b	ED4_delta_cindex_metscore1	Disease-risk prediction delta C-index comparison with MetScore1.	figure_source	disease_risk_prediction_delta_cindex_metscore1_comparison.tsv	Hyperlipidemia						200	Base + MetScore1_NC2024 minus Base clinical	Base clinical	Base + MetScore1_NC2024	0.680834	0.682998	0.002164	0.001724	0.002499	0
Extended Data Fig. 2	a-b	ED4_delta_cindex_metscore1	Disease-risk prediction delta C-index comparison with MetScore1.	figure_source	disease_risk_prediction_delta_cindex_metscore1_comparison.tsv	Hyperlipidemia						200	Base + MetScore2 minus Base clinical	Base clinical	Base + MetScore2	0.680834	0.683438	0.002604	0.002279	0.002913	0
Extended Data Fig. 2	a-b	ED4_delta_cindex_metscore1	Disease-risk prediction delta C-index comparison with MetScore1.	figure_source	disease_risk_prediction_delta_cindex_metscore1_comparison.tsv	Hyperlipidemia						200	Base + FI + MetScore1_NC2024 minus Base + FI	Base + FI	Base + FI + MetScore1_NC2024	0.69025	0.691225	0.000974	0.000709	0.001236	0
Extended Data Fig. 2	a-b	ED4_delta_cindex_metscore1	Disease-risk prediction delta C-index comparison with MetScore1.	figure_source	disease_risk_prediction_delta_cindex_metscore1_comparison.tsv	Hyperlipidemia						200	Base + FI + MetScore2 minus Base + FI	Base + FI	Base + FI + MetScore2	0.69025	0.691403	0.001152	0.000951	0.001336	0
Extended Data Fig. 2	a-b	ED4_delta_cindex_metscore1	Disease-risk prediction delta C-index comparison with MetScore1.	figure_source	disease_risk_prediction_delta_cindex_metscore1_comparison.tsv	Hyperlipidemia						200	Base + MetScore2 minus Base + MetScore1_NC2024	Base + MetScore1_NC2024	Base + MetScore2	0.682998	0.683438	0.000439	0.000162	0.000718	0
Extended Data Fig. 2	a-b	ED4_delta_cindex_metscore1	Disease-risk prediction delta C-index comparison with MetScore1.	figure_source	disease_risk_prediction_delta_cindex_metscore1_comparison.tsv	Hyperlipidemia						200	Base + FI + MetScore2 minus Base + FI + MetScore1_NC2024	Base + FI + MetScore1_NC2024	Base + FI + MetScore2	0.691225	0.691403	0.000178	1e-06	0.000319	0.05
Extended Data Fig. 2	a-b	ED4_delta_cindex_metscore1	Disease-risk prediction delta C-index comparison with MetScore1.	figure_source	disease_risk_prediction_delta_cindex_metscore1_comparison.tsv	Hypertension						200	Base + MetScore1_NC2024 minus Base clinical	Base clinical	Base + MetScore1_NC2024	0.688468	0.694222	0.005754	0.005155	0.006287	0
Extended Data Fig. 2	a-b	ED4_delta_cindex_metscore1	Disease-risk prediction delta C-index comparison with MetScore1.	figure_source	disease_risk_prediction_delta_cindex_metscore1_comparison.tsv	Hypertension						200	Base + MetScore2 minus Base clinical	Base clinical	Base + MetScore2	0.688468	0.694195	0.005726	0.005335	0.006257	0
Extended Data Fig. 2	a-b	ED4_delta_cindex_metscore1	Disease-risk prediction delta C-index comparison with MetScore1.	figure_source	disease_risk_prediction_delta_cindex_metscore1_comparison.tsv	Hypertension						200	Base + FI + MetScore1_NC2024 minus Base + FI	Base + FI	Base + FI + MetScore1_NC2024	0.697923	0.701733	0.00381	0.003369	0.0043	0
Extended Data Fig. 2	a-b	ED4_delta_cindex_metscore1	Disease-risk prediction delta C-index comparison with MetScore1.	figure_source	disease_risk_prediction_delta_cindex_metscore1_comparison.tsv	Hypertension						200	Base + FI + MetScore2 minus Base + FI	Base + FI	Base + FI + MetScore2	0.697923	0.701507	0.003584	0.003264	0.00391	0
Extended Data Fig. 2	a-b	ED4_delta_cindex_metscore1	Disease-risk prediction delta C-index comparison with MetScore1.	figure_source	disease_risk_prediction_delta_cindex_metscore1_comparison.tsv	Hypertension						200	Base + MetScore2 minus Base + MetScore1_NC2024	Base + MetScore1_NC2024	Base + MetScore2	0.694222	0.694195	-2.8e-05	-0.000335	0.000338	0.96
Extended Data Fig. 2	a-b	ED4_delta_cindex_metscore1	Disease-risk prediction delta C-index comparison with MetScore1.	figure_source	disease_risk_prediction_delta_cindex_metscore1_comparison.tsv	Hypertension						200	Base + FI + MetScore2 minus Base + FI + MetScore1_NC2024	Base + FI + MetScore1_NC2024	Base + FI + MetScore2	0.701733	0.701507	-0.000226	-0.000523	1e-05	0.08
Extended Data Fig. 2	a-b	ED4_delta_cindex_metscore1	Disease-risk prediction delta C-index comparison with MetScore1.	figure_source	disease_risk_prediction_delta_cindex_metscore1_comparison.tsv	Hypertensive_heart_disease						200	Base + MetScore1_NC2024 minus Base clinical	Base clinical	Base + MetScore1_NC2024	0.725219	0.737122	0.011903	0.007475	0.0154	0
Extended Data Fig. 2	a-b	ED4_delta_cindex_metscore1	Disease-risk prediction delta C-index comparison with MetScore1.	figure_source	disease_risk_prediction_delta_cindex_metscore1_comparison.tsv	Hypertensive_heart_disease						200	Base + MetScore2 minus Base clinical	Base clinical	Base + MetScore2	0.725219	0.735613	0.010394	0.006896	0.013839	0
Extended Data Fig. 2	a-b	ED4_delta_cindex_metscore1	Disease-risk prediction delta C-index comparison with MetScore1.	figure_source	disease_risk_prediction_delta_cindex_metscore1_comparison.tsv	Hypertensive_heart_disease						200	Base + FI + MetScore1_NC2024 minus Base + FI	Base + FI	Base + FI + MetScore1_NC2024	0.734335	0.742854	0.008519	0.005806	0.011502	0
Extended Data Fig. 2	a-b	ED4_delta_cindex_metscore1	Disease-risk prediction delta C-index comparison with MetScore1.	figure_source	disease_risk_prediction_delta_cindex_metscore1_comparison.tsv	Hypertensive_heart_disease						200	Base + FI + MetScore2 minus Base + FI	Base + FI	Base + FI + MetScore2	0.734335	0.741368	0.007033	0.003938	0.009467	0
Extended Data Fig. 2	a-b	ED4_delta_cindex_metscore1	Disease-risk prediction delta C-index comparison with MetScore1.	figure_source	disease_risk_prediction_delta_cindex_metscore1_comparison.tsv	Hypertensive_heart_disease						200	Base + MetScore2 minus Base + MetScore1_NC2024	Base + MetScore1_NC2024	Base + MetScore2	0.737122	0.735613	-0.001509	-0.00394	0.001447	0.27
Extended Data Fig. 2	a-b	ED4_delta_cindex_metscore1	Disease-risk prediction delta C-index comparison with MetScore1.	figure_source	disease_risk_prediction_delta_cindex_metscore1_comparison.tsv	Hypertensive_heart_disease						200	Base + FI + MetScore2 minus Base + FI + MetScore1_NC2024	Base + FI + MetScore1_NC2024	Base + FI + MetScore2	0.742854	0.741368	-0.001486	-0.003645	0.000219	0.1
Extended Data Fig. 2	a-b	ED4_delta_cindex_metscore1	Disease-risk prediction delta C-index comparison with MetScore1.	figure_source	disease_risk_prediction_delta_cindex_metscore1_comparison.tsv	IHD						200	Base + MetScore1_NC2024 minus Base clinical	Base clinical	Base + MetScore1_NC2024	0.707157	0.713957	0.0068	0.006147	0.007413	0
Extended Data Fig. 2	a-b	ED4_delta_cindex_metscore1	Disease-risk prediction delta C-index comparison with MetScore1.	figure_source	disease_risk_prediction_delta_cindex_metscore1_comparison.tsv	IHD						200	Base + MetScore2 minus Base clinical	Base clinical	Base + MetScore2	0.707157	0.714079	0.006922	0.006356	0.007614	0
Extended Data Fig. 2	a-b	ED4_delta_cindex_metscore1	Disease-risk prediction delta C-index comparison with MetScore1.	figure_source	disease_risk_prediction_delta_cindex_metscore1_comparison.tsv	IHD						200	Base + FI + MetScore1_NC2024 minus Base + FI	Base + FI	Base + FI + MetScore1_NC2024	0.722889	0.726463	0.003574	0.003056	0.004035	0
Extended Data Fig. 2	a-b	ED4_delta_cindex_metscore1	Disease-risk prediction delta C-index comparison with MetScore1.	figure_source	disease_risk_prediction_delta_cindex_metscore1_comparison.tsv	IHD						200	Base + FI + MetScore2 minus Base + FI	Base + FI	Base + FI + MetScore2	0.722889	0.726315	0.003426	0.003066	0.003833	0
Extended Data Fig. 2	a-b	ED4_delta_cindex_metscore1	Disease-risk prediction delta C-index comparison with MetScore1.	figure_source	disease_risk_prediction_delta_cindex_metscore1_comparison.tsv	IHD						200	Base + MetScore2 minus Base + MetScore1_NC2024	Base + MetScore1_NC2024	Base + MetScore2	0.713957	0.714079	0.000122	-0.000328	0.000522	0.59
Extended Data Fig. 2	a-b	ED4_delta_cindex_metscore1	Disease-risk prediction delta C-index comparison with MetScore1.	figure_source	disease_risk_prediction_delta_cindex_metscore1_comparison.tsv	IHD						200	Base + FI + MetScore2 minus Base + FI + MetScore1_NC2024	Base + FI + MetScore1_NC2024	Base + FI + MetScore2	0.726463	0.726315	-0.000148	-0.000521	0.00017	0.38
Extended Data Fig. 2	a-b	ED4_delta_cindex_metscore1	Disease-risk prediction delta C-index comparison with MetScore1.	figure_source	disease_risk_prediction_delta_cindex_metscore1_comparison.tsv	Osteoporosis						200	Base + MetScore1_NC2024 minus Base clinical	Base clinical	Base + MetScore1_NC2024	0.756604	0.76041	0.003806	0.00312	0.004605	0
Extended Data Fig. 2	a-b	ED4_delta_cindex_metscore1	Disease-risk prediction delta C-index comparison with MetScore1.	figure_source	disease_risk_prediction_delta_cindex_metscore1_comparison.tsv	Osteoporosis						200	Base + MetScore2 minus Base clinical	Base clinical	Base + MetScore2	0.756604	0.762432	0.005828	0.004962	0.006676	0
Extended Data Fig. 2	a-b	ED4_delta_cindex_metscore1	Disease-risk prediction delta C-index comparison with MetScore1.	figure_source	disease_risk_prediction_delta_cindex_metscore1_comparison.tsv	Osteoporosis						200	Base + FI + MetScore1_NC2024 minus Base + FI	Base + FI	Base + FI + MetScore1_NC2024	0.773483	0.774795	0.001312	0.000965	0.001683	0
Extended Data Fig. 2	a-b	ED4_delta_cindex_metscore1	Disease-risk prediction delta C-index comparison with MetScore1.	figure_source	disease_risk_prediction_delta_cindex_metscore1_comparison.tsv	Osteoporosis						200	Base + FI + MetScore2 minus Base + FI	Base + FI	Base + FI + MetScore2	0.773483	0.77562	0.002137	0.001599	0.002665	0
Extended Data Fig. 2	a-b	ED4_delta_cindex_metscore1	Disease-risk prediction delta C-index comparison with MetScore1.	figure_source	disease_risk_prediction_delta_cindex_metscore1_comparison.tsv	Osteoporosis						200	Base + MetScore2 minus Base + MetScore1_NC2024	Base + MetScore1_NC2024	Base + MetScore2	0.76041	0.762432	0.002021	0.001411	0.00251	0
Extended Data Fig. 2	a-b	ED4_delta_cindex_metscore1	Disease-risk prediction delta C-index comparison with MetScore1.	figure_source	disease_risk_prediction_delta_cindex_metscore1_comparison.tsv	Osteoporosis						200	Base + FI + MetScore2 minus Base + FI + MetScore1_NC2024	Base + FI + MetScore1_NC2024	Base + FI + MetScore2	0.774795	0.77562	0.000825	0.000504	0.001204	0
Extended Data Fig. 2	a-b	ED4_delta_cindex_metscore1	Disease-risk prediction delta C-index comparison with MetScore1.	figure_source	disease_risk_prediction_delta_cindex_metscore1_comparison.tsv	Parkinson						200	Base + MetScore1_NC2024 minus Base clinical	Base clinical	Base + MetScore1_NC2024	0.748629	0.749081	0.000452	-0.00016	0.001013	0.16
Extended Data Fig. 2	a-b	ED4_delta_cindex_metscore1	Disease-risk prediction delta C-index comparison with MetScore1.	figure_source	disease_risk_prediction_delta_cindex_metscore1_comparison.tsv	Parkinson						200	Base + MetScore2 minus Base clinical	Base clinical	Base + MetScore2	0.748629	0.750068	0.001439	0.000712	0.002162	0
Extended Data Fig. 2	a-b	ED4_delta_cindex_metscore1	Disease-risk prediction delta C-index comparison with MetScore1.	figure_source	disease_risk_prediction_delta_cindex_metscore1_comparison.tsv	Parkinson						200	Base + FI + MetScore1_NC2024 minus Base + FI	Base + FI	Base + FI + MetScore1_NC2024	0.75426	0.754287	2.7e-05	-0.000218	0.000301	0.83
Extended Data Fig. 2	a-b	ED4_delta_cindex_metscore1	Disease-risk prediction delta C-index comparison with MetScore1.	figure_source	disease_risk_prediction_delta_cindex_metscore1_comparison.tsv	Parkinson						200	Base + FI + MetScore2 minus Base + FI	Base + FI	Base + FI + MetScore2	0.75426	0.754751	0.000491	4.5e-05	0.000919	0.03
Extended Data Fig. 2	a-b	ED4_delta_cindex_metscore1	Disease-risk prediction delta C-index comparison with MetScore1.	figure_source	disease_risk_prediction_delta_cindex_metscore1_comparison.tsv	Parkinson						200	Base + MetScore2 minus Base + MetScore1_NC2024	Base + MetScore1_NC2024	Base + MetScore2	0.749081	0.750068	0.000986	0.000456	0.001525	0
Extended Data Fig. 2	a-b	ED4_delta_cindex_metscore1	Disease-risk prediction delta C-index comparison with MetScore1.	figure_source	disease_risk_prediction_delta_cindex_metscore1_comparison.tsv	Parkinson						200	Base + FI + MetScore2 minus Base + FI + MetScore1_NC2024	Base + FI + MetScore1_NC2024	Base + FI + MetScore2	0.754287	0.754751	0.000464	0.000131	0.00079	0
Extended Data Fig. 2	a-b	ED4_delta_cindex_metscore1	Disease-risk prediction delta C-index comparison with MetScore1.	figure_source	disease_risk_prediction_delta_cindex_metscore1_comparison.tsv	Polyarthritis						200	Base + MetScore1_NC2024 minus Base clinical	Base clinical	Base + MetScore1_NC2024	0.681563	0.682326	0.000764	0.00048	0.001078	0
Extended Data Fig. 2	a-b	ED4_delta_cindex_metscore1	Disease-risk prediction delta C-index comparison with MetScore1.	figure_source	disease_risk_prediction_delta_cindex_metscore1_comparison.tsv	Polyarthritis						200	Base + MetScore2 minus Base clinical	Base clinical	Base + MetScore2	0.681563	0.682539	0.000976	0.000604	0.001344	0
Extended Data Fig. 2	a-b	ED4_delta_cindex_metscore1	Disease-risk prediction delta C-index comparison with MetScore1.	figure_source	disease_risk_prediction_delta_cindex_metscore1_comparison.tsv	Polyarthritis						200	Base + FI + MetScore1_NC2024 minus Base + FI	Base + FI	Base + FI + MetScore1_NC2024	0.704129	0.704108	-2.1e-05	-3.8e-05	-5e-06	0.01
Extended Data Fig. 2	a-b	ED4_delta_cindex_metscore1	Disease-risk prediction delta C-index comparison with MetScore1.	figure_source	disease_risk_prediction_delta_cindex_metscore1_comparison.tsv	Polyarthritis						200	Base + FI + MetScore2 minus Base + FI	Base + FI	Base + FI + MetScore2	0.704129	0.704114	-1.5e-05	-3.3e-05	2e-06	0.08
Extended Data Fig. 2	a-b	ED4_delta_cindex_metscore1	Disease-risk prediction delta C-index comparison with MetScore1.	figure_source	disease_risk_prediction_delta_cindex_metscore1_comparison.tsv	Polyarthritis						200	Base + MetScore2 minus Base + MetScore1_NC2024	Base + MetScore1_NC2024	Base + MetScore2	0.682326	0.682539	0.000213	-1.7e-05	0.000431	0.07
Extended Data Fig. 2	a-b	ED4_delta_cindex_metscore1	Disease-risk prediction delta C-index comparison with MetScore1.	figure_source	disease_risk_prediction_delta_cindex_metscore1_comparison.tsv	Polyarthritis						200	Base + FI + MetScore2 minus Base + FI + MetScore1_NC2024	Base + FI + MetScore1_NC2024	Base + FI + MetScore2	0.704108	0.704114	6e-06	-6e-06	2.1e-05	0.32
Extended Data Fig. 2	a-b	ED4_delta_cindex_metscore1	Disease-risk prediction delta C-index comparison with MetScore1.	figure_source	disease_risk_prediction_delta_cindex_metscore1_comparison.tsv	Sensorineural_hearing_loss						200	Base + MetScore1_NC2024 minus Base clinical	Base clinical	Base + MetScore1_NC2024	0.639477	0.639994	0.000517	-0.000238	0.001167	0.2
Extended Data Fig. 2	a-b	ED4_delta_cindex_metscore1	Disease-risk prediction delta C-index comparison with MetScore1.	figure_source	disease_risk_prediction_delta_cindex_metscore1_comparison.tsv	Sensorineural_hearing_loss						200	Base + MetScore2 minus Base clinical	Base clinical	Base + MetScore2	0.639477	0.639679	0.000202	-0.000267	0.000681	0.35
Extended Data Fig. 2	a-b	ED4_delta_cindex_metscore1	Disease-risk prediction delta C-index comparison with MetScore1.	figure_source	disease_risk_prediction_delta_cindex_metscore1_comparison.tsv	Sensorineural_hearing_loss						200	Base + FI + MetScore1_NC2024 minus Base + FI	Base + FI	Base + FI + MetScore1_NC2024	0.669651	0.669652	1e-06	-0.00019	0.000183	0.95
Extended Data Fig. 2	a-b	ED4_delta_cindex_metscore1	Disease-risk prediction delta C-index comparison with MetScore1.	figure_source	disease_risk_prediction_delta_cindex_metscore1_comparison.tsv	Sensorineural_hearing_loss						200	Base + FI + MetScore2 minus Base + FI	Base + FI	Base + FI + MetScore2	0.669651	0.669915	0.000263	-7.2e-05	0.000608	0.19
Extended Data Fig. 2	a-b	ED4_delta_cindex_metscore1	Disease-risk prediction delta C-index comparison with MetScore1.	figure_source	disease_risk_prediction_delta_cindex_metscore1_comparison.tsv	Sensorineural_hearing_loss						200	Base + MetScore2 minus Base + MetScore1_NC2024	Base + MetScore1_NC2024	Base + MetScore2	0.639994	0.639679	-0.000315	-0.000805	0.000159	0.22
Extended Data Fig. 2	a-b	ED4_delta_cindex_metscore1	Disease-risk prediction delta C-index comparison with MetScore1.	figure_source	disease_risk_prediction_delta_cindex_metscore1_comparison.tsv	Sensorineural_hearing_loss						200	Base + FI + MetScore2 minus Base + FI + MetScore1_NC2024	Base + FI + MetScore1_NC2024	Base + FI + MetScore2	0.669652	0.669915	0.000262	-5e-06	0.00051	0.06
Extended Data Fig. 2	a-b	ED4_delta_cindex_metscore1	Disease-risk prediction delta C-index comparison with MetScore1.	figure_source	disease_risk_prediction_delta_cindex_metscore1_comparison.tsv	Stroke						200	Base + MetScore1_NC2024 minus Base clinical	Base clinical	Base + MetScore1_NC2024	0.706703	0.713058	0.006355	0.00511	0.007683	0
Extended Data Fig. 2	a-b	ED4_delta_cindex_metscore1	Disease-risk prediction delta C-index comparison with MetScore1.	figure_source	disease_risk_prediction_delta_cindex_metscore1_comparison.tsv	Stroke						200	Base + MetScore2 minus Base clinical	Base clinical	Base + MetScore2	0.706703	0.715154	0.008451	0.00741	0.00969	0
Extended Data Fig. 2	a-b	ED4_delta_cindex_metscore1	Disease-risk prediction delta C-index comparison with MetScore1.	figure_source	disease_risk_prediction_delta_cindex_metscore1_comparison.tsv	Stroke						200	Base + FI + MetScore1_NC2024 minus Base + FI	Base + FI	Base + FI + MetScore1_NC2024	0.714307	0.718152	0.003846	0.002981	0.004822	0
Extended Data Fig. 2	a-b	ED4_delta_cindex_metscore1	Disease-risk prediction delta C-index comparison with MetScore1.	figure_source	disease_risk_prediction_delta_cindex_metscore1_comparison.tsv	Stroke						200	Base + FI + MetScore2 minus Base + FI	Base + FI	Base + FI + MetScore2	0.714307	0.719582	0.005275	0.004421	0.006467	0
Extended Data Fig. 2	a-b	ED4_delta_cindex_metscore1	Disease-risk prediction delta C-index comparison with MetScore1.	figure_source	disease_risk_prediction_delta_cindex_metscore1_comparison.tsv	Stroke						200	Base + MetScore2 minus Base + MetScore1_NC2024	Base + MetScore1_NC2024	Base + MetScore2	0.713058	0.715154	0.002096	0.001266	0.002914	0
Extended Data Fig. 2	a-b	ED4_delta_cindex_metscore1	Disease-risk prediction delta C-index comparison with MetScore1.	figure_source	disease_risk_prediction_delta_cindex_metscore1_comparison.tsv	Stroke						200	Base + FI + MetScore2 minus Base + FI + MetScore1_NC2024	Base + FI + MetScore1_NC2024	Base + FI + MetScore2	0.718152	0.719582	0.00143	0.000728	0.002072	0
Extended Data Fig. 2	a-b	ED4_delta_cindex_metscore1	Disease-risk prediction delta C-index comparison with MetScore1.	figure_source	disease_risk_prediction_delta_cindex_metscore1_comparison.tsv	T2D						200	Base + MetScore1_NC2024 minus Base clinical	Base clinical	Base + MetScore1_NC2024	0.76901	0.79248	0.02347	0.022387	0.024582	0
Extended Data Fig. 2	a-b	ED4_delta_cindex_metscore1	Disease-risk prediction delta C-index comparison with MetScore1.	figure_source	disease_risk_prediction_delta_cindex_metscore1_comparison.tsv	T2D						200	Base + MetScore2 minus Base clinical	Base clinical	Base + MetScore2	0.76901	0.788679	0.019669	0.018843	0.020643	0
Extended Data Fig. 2	a-b	ED4_delta_cindex_metscore1	Disease-risk prediction delta C-index comparison with MetScore1.	figure_source	disease_risk_prediction_delta_cindex_metscore1_comparison.tsv	T2D						200	Base + FI + MetScore1_NC2024 minus Base + FI	Base + FI	Base + FI + MetScore1_NC2024	0.780947	0.800202	0.019255	0.018385	0.020414	0
Extended Data Fig. 2	a-b	ED4_delta_cindex_metscore1	Disease-risk prediction delta C-index comparison with MetScore1.	figure_source	disease_risk_prediction_delta_cindex_metscore1_comparison.tsv	T2D						200	Base + FI + MetScore2 minus Base + FI	Base + FI	Base + FI + MetScore2	0.780947	0.795888	0.014941	0.014167	0.015729	0
Extended Data Fig. 2	a-b	ED4_delta_cindex_metscore1	Disease-risk prediction delta C-index comparison with MetScore1.	figure_source	disease_risk_prediction_delta_cindex_metscore1_comparison.tsv	T2D						200	Base + MetScore2 minus Base + MetScore1_NC2024	Base + MetScore1_NC2024	Base + MetScore2	0.79248	0.788679	-0.003802	-0.004548	-0.002984	0
Extended Data Fig. 2	a-b	ED4_delta_cindex_metscore1	Disease-risk prediction delta C-index comparison with MetScore1.	figure_source	disease_risk_prediction_delta_cindex_metscore1_comparison.tsv	T2D						200	Base + FI + MetScore2 minus Base + FI + MetScore1_NC2024	Base + FI + MetScore1_NC2024	Base + FI + MetScore2	0.800202	0.795888	-0.004314	-0.00495	-0.003697	0

### Sheet: Supplementary_Fig_3
figure	panel	source_sheet	source_content	source_status	source_file	display_group	variable	subgroup	label	category	term	term_label	exposure_type	n	beta	se	t	p	ci_low	ci_high	p_bh	bonferroni_alpha	bonferroni_significant	fdr_0_05_significant	neglog10_p	significant	level	is_multiselect_combo	display_label	manifest_order	abs_beta	variable_term_rank	cap	group_rank	series	n_terms_available	n_terms_significant	n_terms_selected	n_terms_selected_significant	selected_terms
Supplementary Fig. 3	all	ED5_modifiable_selected	Selected modifiable-risk-factor association estimates.	figure_source	figure17_modifiable_risk_factor_selected_terms_source.tsv	Early life and sexual health	maternal_smoking_around_birth	Overall	Maternal smoking around birth	Early life and sexual health	maternal_smoking_around_birth:1	Maternal smoking around birth: 1	categorical	344603	-0.00272171	0.00347227	-0.783842	0.433134	-0.00952726	0.00408384	0.94059	0.000197628	FALSE	FALSE	0.363378	FALSE	1	FALSE	Maternal smoking around birth	56	0.00272171	1	8	6
Supplementary Fig. 3	all	ED5_modifiable_selected	Selected modifiable-risk-factor association estimates.	figure_source	figure17_modifiable_risk_factor_selected_terms_source.tsv	Early life and sexual health	breastfed_as_baby	Overall	Breastfed as a baby	Early life and sexual health	breastfed_as_baby:1	Breastfed as a baby: 1	categorical	304303	-0.00201033	0.00376714	-0.53365	0.593584	-0.00939382	0.00537315	0.94059	0.000197628	FALSE	FALSE	0.226518	FALSE	1	FALSE	Breastfed as a baby	57	0.00201033	1	8	8
Supplementary Fig. 3	all	ED5_modifiable_selected	Selected modifiable-risk-factor association estimates.	figure_source	figure17_modifiable_risk_factor_selected_terms_source.tsv	Early life and sexual health	comparative_body_size_age_10	Overall	Comparative body size at age 10	Early life and sexual health	comparative_body_size_age_10:1	Comparative body size at age 10: 1	ordinal	394020	0.00367806	0.00457442	0.80405	0.421369	-0.00528766	0.0126438	0.94059	0.000197628	FALSE	FALSE	0.375338	FALSE	1	FALSE	Comparative body size (thinner)	58	0.00367806	1	8	5
Supplementary Fig. 3	all	ED5_modifiable_selected	Selected modifiable-risk-factor association estimates.	figure_source	figure17_modifiable_risk_factor_selected_terms_source.tsv	Early life and sexual health	age_first_sexual_intercourse	Overall	Age first had sexual intercourse	Early life and sexual health	age_first_sexual_intercourse	Age first had sexual intercourse	continuous	356091	-0.000897725	0.00157374	-0.570439	0.56838	-0.00398222	0.00218677	0.94059	0.000197628	FALSE	FALSE	0.245361	FALSE		FALSE	Age first had sexual intercourse	59	0.000897725	1	8	7
Supplementary Fig. 3	all	ED5_modifiable_selected	Selected modifiable-risk-factor association estimates.	figure_source	figure17_modifiable_risk_factor_selected_terms_source.tsv	Early life and sexual health	age_at_menopause	Overall	Age at menopause	Early life and sexual health	age_at_menopause	Age at menopause	continuous	67490	-0.00418141	0.00308894	-1.35367	0.175846	-0.0102357	0.00187291	0.94059	0.000197628	FALSE	FALSE	0.754867	FALSE		FALSE	Age at menopause	62	0.00418141	1	8	3
Supplementary Fig. 3	all	ED5_modifiable_selected	Selected modifiable-risk-factor association estimates.	figure_source	figure17_modifiable_risk_factor_selected_terms_source.tsv	Early life and sexual health	ever_used_hrt	Overall	Ever used hormone-replacement therapy	Early life and sexual health	ever_used_hrt:1	Ever used hormone-replacement therapy: 1	categorical	116889	0.00486779	0.00480782	1.01247	0.311314	-0.00455547	0.014291	0.94059	0.000197628	FALSE	FALSE	0.506801	FALSE	1	FALSE	HRT use (ever)	63	0.00486779	1	8	4
Supplementary Fig. 3	all	ED5_modifiable_selected	Selected modifiable-risk-factor association estimates.	figure_source	figure17_modifiable_risk_factor_selected_terms_source.tsv	Early life and sexual health	number_live_births	Overall	Number of live births	Early life and sexual health	number_live_births	Number of live births	continuous	117100	0.0035799	0.0023514	1.52245	0.127898	-0.00102881	0.00818862	0.924521	0.000197628	FALSE	FALSE	0.893136	FALSE		FALSE	Number of live births	64	0.0035799	1	8	1
Supplementary Fig. 3	all	ED5_modifiable_selected	Selected modifiable-risk-factor association estimates.	figure_source	figure17_modifiable_risk_factor_selected_terms_source.tsv	Early life and sexual health	age_first_live_birth	Overall	Age at first live birth	Early life and sexual health	age_first_live_birth	Age at first live birth	continuous	80406	0.0040081	0.00285163	1.40555	0.159862	-0.00158107	0.00959727	0.94059	0.000197628	FALSE	FALSE	0.796255	FALSE		FALSE	Age at first live birth	65	0.0040081	1	8	2
Supplementary Fig. 3	all	ED5_modifiable_selected	Selected modifiable-risk-factor association estimates.	figure_source	figure17_modifiable_risk_factor_selected_terms_source.tsv	Lifestyle: behavior	smoking_status	Overall	Smoking status	Lifestyle	smoking_status:1	Smoking status: 1	categorical	399188	0.124267	0.00321718	38.6259	0	0.117961	0.130572	0	0.000197628	TRUE	TRUE	307.653	TRUE	1	FALSE	Smoking status (Previous)	3	0.124267	2	22	5
Supplementary Fig. 3	all	ED5_modifiable_selected	Selected modifiable-risk-factor association estimates.	figure_source	figure17_modifiable_risk_factor_selected_terms_source.tsv	Lifestyle: behavior	smoking_status	Overall	Smoking status	Lifestyle	smoking_status:2	Smoking status: 2	categorical	399188	0.471362	0.00505731	93.204	0	0.46145	0.481274	0	0.000197628	TRUE	TRUE	307.653	TRUE	2	FALSE	Smoking status (Current)	3	0.471362	1	22	1
Supplementary Fig. 3	all	ED5_modifiable_selected	Selected modifiable-risk-factor association estimates.	figure_source	figure17_modifiable_risk_factor_selected_terms_source.tsv	Lifestyle: behavior	alcohol_intake_frequency	Overall	Alcohol intake frequency	Lifestyle	alcohol_intake_frequency:1	Alcohol intake frequency: 1	categorical	400320	-0.338462	0.00661261	-51.1843	0	-0.351422	-0.325501	0	0.000197628	TRUE	TRUE	307.653	TRUE	1	FALSE	Alcohol (daily or almost daily)	4	0.338462	2	22	3
Supplementary Fig. 3	all	ED5_modifiable_selected	Selected modifiable-risk-factor association estimates.	figure_source	figure17_modifiable_risk_factor_selected_terms_source.tsv	Lifestyle: behavior	alcohol_intake_frequency	Overall	Alcohol intake frequency	Lifestyle	alcohol_intake_frequency:2	Alcohol intake frequency: 2	categorical	400320	-0.421909	0.00650262	-64.8828	0	-0.434654	-0.409164	0	0.000197628	TRUE	TRUE	307.653	TRUE	2	FALSE	Alcohol (three or four times/week)	4	0.421909	1	22	2
Supplementary Fig. 3	all	ED5_modifiable_selected	Selected modifiable-risk-factor association estimates.	figure_source	figure17_modifiable_risk_factor_selected_terms_source.tsv	Lifestyle: behavior	alcohol_intake_frequency	Overall	Alcohol intake frequency	Lifestyle	alcohol_intake_frequency:3	Alcohol intake frequency: 3	categorical	400320	-0.336021	0.00643019	-52.2569	0	-0.348624	-0.323418	0	0.000197628	TRUE	TRUE	307.653	TRUE	3	FALSE	Alcohol (one or two times/week)	4	0.336021	3	22	4
Supplementary Fig. 3	all	ED5_modifiable_selected	Selected modifiable-risk-factor association estimates.	figure_source	figure17_modifiable_risk_factor_selected_terms_source.tsv	Lifestyle: behavior	alcohol_intake_frequency	Overall	Alcohol intake frequency	Lifestyle	alcohol_intake_frequency:4	Alcohol intake frequency: 4	categorical	400320	-0.227604	0.00725031	-31.3923	4.73219e-216	-0.241814	-0.213393	1.49656e-214	0.000197628	TRUE	TRUE	215.325	TRUE	4	FALSE	Alcohol (one to three times/month)	4	0.227604	4	22	6
Supplementary Fig. 3	all	ED5_modifiable_selected	Selected modifiable-risk-factor association estimates.	figure_source	figure17_modifiable_risk_factor_selected_terms_source.tsv	Lifestyle: behavior	usual_walking_pace	Overall	Usual walking pace	Lifestyle	usual_walking_pace:1	Usual walking pace: 1	ordinal	399086	0.0028181	0.00589799	0.477808	0.632787	-0.00874177	0.014378	0.94059	0.000197628	FALSE	FALSE	0.198742	FALSE	1	FALSE	Walking pace (slow)	18	0.0028181	2	22	21
Supplementary Fig. 3	all	ED5_modifiable_selected	Selected modifiable-risk-factor association estimates.	figure_source	figure17_modifiable_risk_factor_selected_terms_source.tsv	Lifestyle: behavior	usual_walking_pace	Overall	Usual walking pace	Lifestyle	usual_walking_pace:2	Usual walking pace: 2	ordinal	399086	-0.00162322	0.00312663	-0.519161	0.603649	-0.00775132	0.00450487	0.94059	0.000197628	FALSE	FALSE	0.219216	FALSE	2	FALSE	Walking pace (average)	18	0.00162322	1	22	19
Supplementary Fig. 3	all	ED5_modifiable_selected	Selected modifiable-risk-factor association estimates.	figure_source	figure17_modifiable_risk_factor_selected_terms_source.tsv	Lifestyle: behavior	walking_days_per_week	Overall	Walking days per week	Lifestyle	walking_days_per_week	Walking days per week	continuous	395311	-0.000997428	0.00149395	-0.667646	0.50436	-0.00392552	0.00193066	0.94059	0.000197628	FALSE	FALSE	0.29726	FALSE		FALSE	Walking days per week	19	0.000997428	1	22	16
Supplementary Fig. 3	all	ED5_modifiable_selected	Selected modifiable-risk-factor association estimates.	figure_source	figure17_modifiable_risk_factor_selected_terms_source.tsv	Lifestyle: behavior	walking_minutes_per_day	Overall	Walking minutes per day	Lifestyle	walking_minutes_per_day	Walking minutes per day	continuous	342163	-0.00268587	0.00160845	-1.66986	0.0949486	-0.00583838	0.000466633	0.843699	0.000197628	FALSE	FALSE	1.02251	FALSE		FALSE	Walking minutes per day	20	0.00268587	1	22	10
Supplementary Fig. 3	all	ED5_modifiable_selected	Selected modifiable-risk-factor association estimates.	figure_source	figure17_modifiable_risk_factor_selected_terms_source.tsv	Lifestyle: behavior	moderate_activity_days_per_week	Overall	Moderate activity days per week	Lifestyle	moderate_activity_days_per_week	Moderate activity days per week	continuous	381347	-0.00278092	0.00152014	-1.82939	0.067342	-0.00576034	0.0001985	0.811311	0.000197628	FALSE	FALSE	1.17171	FALSE		FALSE	Moderate activity days per week	21	0.00278092	1	22	9
Supplementary Fig. 3	all	ED5_modifiable_selected	Selected modifiable-risk-factor association estimates.	figure_source	figure17_modifiable_risk_factor_selected_terms_source.tsv	Lifestyle: behavior	vigorous_activity_days_per_week	Overall	Vigorous activity days per week	Lifestyle	vigorous_activity_days_per_week	Vigorous activity days per week	continuous	381488	-0.00116845	0.00152224	-0.767582	0.442736	-0.004152	0.0018151	0.94059	0.000197628	FALSE	FALSE	0.353855	FALSE		FALSE	Vigorous activity days per week	23	0.00116845	1	22	15
Supplementary Fig. 3	all	ED5_modifiable_selected	Selected modifiable-risk-factor association estimates.	figure_source	figure17_modifiable_risk_factor_selected_terms_source.tsv	Lifestyle: behavior	sleep_duration	Overall	Sleep duration	Lifestyle	sleep_duration	Sleep duration	continuous	398433	-0.000813728	0.00148836	-0.546728	0.584566	-0.00373087	0.00210341	0.94059	0.000197628	FALSE	FALSE	0.233167	FALSE		FALSE	Sleep duration	25	0.000813728	1	22	17
Supplementary Fig. 3	all	ED5_modifiable_selected	Selected modifiable-risk-factor association estimates.	figure_source	figure17_modifiable_risk_factor_selected_terms_source.tsv	Lifestyle: behavior	sleeplessness_insomnia	Overall	Sleeplessness or insomnia	Lifestyle	sleeplessness_insomnia:2	Sleeplessness or insomnia: 2	ordinal	400323	0.00462624	0.00373239	1.23948	0.215167	-0.00268914	0.0119416	0.94059	0.000197628	FALSE	FALSE	0.667224	FALSE	2	FALSE	Sleeplessness/insomnia (sometimes)	26	0.00462624	2	22	13
Supplementary Fig. 3	all	ED5_modifiable_selected	Selected modifiable-risk-factor association estimates.	figure_source	figure17_modifiable_risk_factor_selected_terms_source.tsv	Lifestyle: behavior	sleeplessness_insomnia	Overall	Sleeplessness or insomnia	Lifestyle	sleeplessness_insomnia:3	Sleeplessness or insomnia: 3	ordinal	400323	0.00659271	0.00412565	1.59798	0.110048	-0.00149343	0.0146789	0.843699	0.000197628	FALSE	FALSE	0.958419	FALSE	3	FALSE	Sleeplessness/insomnia (usually)	26	0.00659271	1	22	11
Supplementary Fig. 3	all	ED5_modifiable_selected	Selected modifiable-risk-factor association estimates.	figure_source	figure17_modifiable_risk_factor_selected_terms_source.tsv	Lifestyle: behavior	chronotype	Overall	Chronotype	Lifestyle	chronotype:2	Chronotype: 2	ordinal	357807	0.0100933	0.00401488	2.51397	0.0119386	0.00222423	0.0179623	0.232343	0.000197628	FALSE	FALSE	1.92305	FALSE	2	FALSE	Chronotype (more morning)	27	0.0100933	1	22	7
Supplementary Fig. 3	all	ED5_modifiable_selected	Selected modifiable-risk-factor association estimates.	figure_source	figure17_modifiable_risk_factor_selected_terms_source.tsv	Lifestyle: behavior	chronotype	Overall	Chronotype	Lifestyle	chronotype:3	Chronotype: 3	ordinal	357807	0.00221158	0.00424086	0.521494	0.602023	-0.00610038	0.0105236	0.94059	0.000197628	FALSE	FALSE	0.220387	FALSE	3	FALSE	Chronotype (more evening)	27	0.00221158	2	22	18
Supplementary Fig. 3	all	ED5_modifiable_selected	Selected modifiable-risk-factor association estimates.	figure_source	figure17_modifiable_risk_factor_selected_terms_source.tsv	Lifestyle: behavior	daytime_dozing	Overall	Daytime dozing or sleeping	Lifestyle	daytime_dozing:2	Daytime dozing or sleeping: 2	ordinal	399266	0.0144668	0.00934968	1.5473	0.121791	-0.0038583	0.0327919	0.906268	0.000197628	FALSE	FALSE	0.914385	FALSE	2	FALSE	Daytime dozing (often)	28	0.0144668	1	22	12
Supplementary Fig. 3	all	ED5_modifiable_selected	Selected modifiable-risk-factor association estimates.	figure_source	figure17_modifiable_risk_factor_selected_terms_source.tsv	Lifestyle: behavior	daytime_dozing	Overall	Daytime dozing or sleeping	Lifestyle	daytime_dozing:3	Daytime dozing or sleeping: 3	ordinal	399266	-0.191922	0.187959	-1.02108	0.307215	-0.560315	0.176472	0.94059	0.000197628	FALSE	FALSE	0.512557	FALSE	3	FALSE	Daytime dozing (usually)	28	0.191922	2	22	14
Supplementary Fig. 3	all	ED5_modifiable_selected	Selected modifiable-risk-factor association estimates.	figure_source	figure17_modifiable_risk_factor_selected_terms_source.tsv	Lifestyle: behavior	nap_during_day	Overall	Nap during day	Lifestyle	nap_during_day:2	Nap during day: 2	ordinal	400452	0.00638831	0.00310798	2.05545	0.0398358	0.000296762	0.0124799	0.629904	0.000197628	FALSE	FALSE	1.39973	FALSE	2	FALSE	Nap during day (sometimes)	29	0.00638831	1	22	8
Supplementary Fig. 3	all	ED5_modifiable_selected	Selected modifiable-risk-factor association estimates.	figure_source	figure17_modifiable_risk_factor_selected_terms_source.tsv	Lifestyle: behavior	nap_during_day	Overall	Nap during day	Lifestyle	nap_during_day:3	Nap during day: 3	ordinal	400452	0.00301886	0.0067402	0.447888	0.654234	-0.0101917	0.0162294	0.94059	0.000197628	FALSE	FALSE	0.184267	FALSE	3	FALSE	Nap during day (usually)	29	0.00301886	2	22	22
Supplementary Fig. 3	all	ED5_modifiable_selected	Selected modifiable-risk-factor association estimates.	figure_source	figure17_modifiable_risk_factor_selected_terms_source.tsv	Lifestyle: behavior	physical_activity_met_minutes	Overall	Total MET minutes per week	Lifestyle	physical_activity_met_minutes	Total MET minutes per week	continuous	189108	-0.00107833	0.00216057	-0.499096	0.617713	-0.00531299	0.00315633	0.94059	0.000197628	FALSE	FALSE	0.209214	FALSE		FALSE	Summed MET minutes per week for all activity	70	0.00107833	1	22	20
Supplementary Fig. 3	all	ED5_modifiable_selected	Selected modifiable-risk-factor association estimates.	figure_source	figure17_modifiable_risk_factor_selected_terms_source.tsv	Lifestyle: diet	fresh_fruit_intake	Overall	Fresh fruit intake	Lifestyle	fresh_fruit_intake	Fresh fruit intake	continuous	399238	0.000247368	0.0014867	0.166388	0.867852	-0.00266651	0.00316125	0.963011	0.000197628	FALSE	FALSE	0.0615543	FALSE		FALSE	Fresh fruit intake	30	0.000247368	1	17	13
Supplementary Fig. 3	all	ED5_modifiable_selected	Selected modifiable-risk-factor association estimates.	figure_source	figure17_modifiable_risk_factor_selected_terms_source.tsv	Lifestyle: diet	dried_fruit_intake	Overall	Dried fruit intake	Lifestyle	dried_fruit_intake	Dried fruit intake	continuous	396903	0.00135724	0.0014911	0.910228	0.362703	-0.00156527	0.00427975	0.94059	0.000197628	FALSE	FALSE	0.440449	FALSE		FALSE	Dried fruit intake	31	0.00135724	1	17	9
Supplementary Fig. 3	all	ED5_modifiable_selected	Selected modifiable-risk-factor association estimates.	figure_source	figure17_modifiable_risk_factor_selected_terms_source.tsv	Lifestyle: diet	raw_vegetable_intake	Overall	Salad or raw vegetable intake	Lifestyle	raw_vegetable_intake	Salad or raw vegetable intake	continuous	395799	-0.00011622	0.00149365	-0.0778094	0.93798	-0.00304373	0.00281129	0.97658	0.000197628	FALSE	FALSE	0.0278065	FALSE		FALSE	Salad or raw vegetable intake	32	0.00011622	1	17	15
Supplementary Fig. 3	all	ED5_modifiable_selected	Selected modifiable-risk-factor association estimates.	figure_source	figure17_modifiable_risk_factor_selected_terms_source.tsv	Lifestyle: diet	cooked_vegetable_intake	Overall	Cooked vegetable intake	Lifestyle	cooked_vegetable_intake	Cooked vegetable intake	continuous	396387	0.0024147	0.00149199	1.61844	0.105568	-0.000509557	0.00533895	0.843699	0.000197628	FALSE	FALSE	0.976466	FALSE		FALSE	Cooked vegetable intake	33	0.0024147	1	17	4
Supplementary Fig. 3	all	ED5_modifiable_selected	Selected modifiable-risk-factor association estimates.	figure_source	figure17_modifiable_risk_factor_selected_terms_source.tsv	Lifestyle: diet	oily_fish_intake	Overall	Oily fish intake	Lifestyle	oily_fish_intake	Oily fish intake	continuous	398768	0.00397867	0.00148809	2.67368	0.00750272	0.00106206	0.00689527	0.158182	0.000197628	FALSE	FALSE	2.12478	FALSE		FALSE	Oily fish intake	34	0.00397867	1	17	1
Supplementary Fig. 3	all	ED5_modifiable_selected	Selected modifiable-risk-factor association estimates.	figure_source	figure17_modifiable_risk_factor_selected_terms_source.tsv	Lifestyle: diet	non_oily_fish_intake	Overall	Non-oily fish intake	Lifestyle	non_oily_fish_intake	Non-oily fish intake	continuous	399189	-4.30204e-05	0.00148708	-0.0289293	0.976921	-0.00295766	0.00287162	0.992614	0.000197628	FALSE	FALSE	0.0101406	FALSE		FALSE	Non-oily fish intake	35	4.30204e-05	1	17	16
Supplementary Fig. 3	all	ED5_modifiable_selected	Selected modifiable-risk-factor association estimates.	figure_source	figure17_modifiable_risk_factor_selected_terms_source.tsv	Lifestyle: diet	processed_meat_intake	Overall	Processed meat intake	Lifestyle	processed_meat_intake	Processed meat intake	continuous	400025	-0.00249619	0.00148574	-1.6801	0.0929389	-0.00540819	0.000415815	0.843699	0.000197628	FALSE	FALSE	1.0318	FALSE		FALSE	Processed meat intake	36	0.00249619	1	17	3
Supplementary Fig. 3	all	ED5_modifiable_selected	Selected modifiable-risk-factor association estimates.	figure_source	figure17_modifiable_risk_factor_selected_terms_source.tsv	Lifestyle: diet	poultry_intake	Overall	Poultry intake	Lifestyle	poultry_intake	Poultry intake	continuous	399951	0.000661401	0.00148536	0.445282	0.656117	-0.00224985	0.00357265	0.94059	0.000197628	FALSE	FALSE	0.183019	FALSE		FALSE	Poultry intake	37	0.000661401	1	17	10
Supplementary Fig. 3	all	ED5_modifiable_selected	Selected modifiable-risk-factor association estimates.	figure_source	figure17_modifiable_risk_factor_selected_terms_source.tsv	Lifestyle: diet	beef_intake	Overall	Beef intake	Lifestyle	beef_intake	Beef intake	continuous	399262	0.000352835	0.00148718	0.237251	0.812462	-0.002562	0.00326767	0.94059	0.000197628	FALSE	FALSE	0.0901968	FALSE		FALSE	Beef intake	38	0.000352835	1	17	12
Supplementary Fig. 3	all	ED5_modifiable_selected	Selected modifiable-risk-factor association estimates.	figure_source	figure17_modifiable_risk_factor_selected_terms_source.tsv	Lifestyle: diet	lamb_mutton_intake	Overall	Lamb or mutton intake	Lifestyle	lamb_mutton_intake	Lamb or mutton intake	continuous	398398	0.00254738	0.00148895	1.71085	0.087109	-0.000370923	0.00546568	0.843699	0.000197628	FALSE	FALSE	1.05994	FALSE		FALSE	Lamb or mutton intake	39	0.00254738	1	17	2
Supplementary Fig. 3	all	ED5_modifiable_selected	Selected modifiable-risk-factor association estimates.	figure_source	figure17_modifiable_risk_factor_selected_terms_source.tsv	Lifestyle: diet	pork_intake	Overall	Pork intake	Lifestyle	pork_intake	Pork intake	continuous	398520	0.00141813	0.00148869	0.952607	0.34079	-0.00149965	0.00433591	0.94059	0.000197628	FALSE	FALSE	0.467514	FALSE		FALSE	Pork intake	40	0.00141813	1	17	8
Supplementary Fig. 3	all	ED5_modifiable_selected	Selected modifiable-risk-factor association estimates.	figure_source	figure17_modifiable_risk_factor_selected_terms_source.tsv	Lifestyle: diet	cheese_intake	Overall	Cheese intake	Lifestyle	cheese_intake	Cheese intake	continuous	391249	0.000488184	0.00150184	0.325056	0.745139	-0.00245538	0.00343175	0.94059	0.000197628	FALSE	FALSE	0.127763	FALSE		FALSE	Cheese intake	41	0.000488184	1	17	11
Supplementary Fig. 3	all	ED5_modifiable_selected	Selected modifiable-risk-factor association estimates.	figure_source	figure17_modifiable_risk_factor_selected_terms_source.tsv	Lifestyle: diet	tea_intake	Overall	Tea intake	Lifestyle	tea_intake	Tea intake	continuous	399821	0.000231653	0.00148594	0.155896	0.876115	-0.00268075	0.00314406	0.967935	0.000197628	FALSE	FALSE	0.0574389	FALSE		FALSE	Tea intake	42	0.000231653	1	17	14
Supplementary Fig. 3	all	ED5_modifiable_selected	Selected modifiable-risk-factor association estimates.	figure_source	figure17_modifiable_risk_factor_selected_terms_source.tsv	Lifestyle: diet	coffee_intake	Overall	Coffee intake	Lifestyle	coffee_intake	Coffee intake	continuous	399944	-0.00190097	0.00148577	-1.27946	0.200737	-0.00481303	0.00101108	0.94059	0.000197628	FALSE	FALSE	0.697373	FALSE		FALSE	Coffee intake	43	0.00190097	1	17	5
Supplementary Fig. 3	all	ED5_modifiable_selected	Selected modifiable-risk-factor association estimates.	figure_source	figure17_modifiable_risk_factor_selected_terms_source.tsv	Lifestyle: diet	water_intake	Overall	Water intake	Lifestyle	water_intake	Water intake	continuous	397961	0.0015359	0.00148931	1.03129	0.302407	-0.00138309	0.0044549	0.94059	0.000197628	FALSE	FALSE	0.519409	FALSE		FALSE	Water intake	44	0.0015359	1	17	7
Supplementary Fig. 3	all	ED5_modifiable_selected	Selected modifiable-risk-factor association estimates.	figure_source	figure17_modifiable_risk_factor_selected_terms_source.tsv	Lifestyle: diet	healthy_diet_score	Overall	Healthy diet score	Lifestyle	healthy_diet_score	Healthy diet score	continuous	390992	0.00163536	0.00150311	1.08798	0.276604	-0.0013107	0.00458142	0.94059	0.000197628	FALSE	FALSE	0.558142	FALSE		FALSE	Healthy diet score	71	0.00163536	1	17	6
Supplementary Fig. 3	all	ED5_modifiable_selected	Selected modifiable-risk-factor association estimates.	figure_source	figure17_modifiable_risk_factor_selected_terms_source.tsv	Local environment	nitrogen_dioxide_air_pollution	Overall	Nitrogen dioxide air pollution	Local environment	nitrogen_dioxide_air_pollution	Nitrogen dioxide air pollution	continuous	395321	-0.000727349	0.00149369	-0.486947	0.626296	-0.00365494	0.00220024	0.94059	0.000197628	FALSE	FALSE	0.20322	FALSE		FALSE	Air pollution, nitrogen dioxide	66	0.000727349	1	7	2
Supplementary Fig. 3	all	ED5_modifiable_selected	Selected modifiable-risk-factor association estimates.	figure_source	figure17_modifiable_risk_factor_selected_terms_source.tsv	Local environment	particulate_matter_pm10	Overall	Particulate matter PM10	Local environment	particulate_matter_pm10	Particulate matter PM10	continuous	367696	0.00121153	0.00155001	0.781627	0.434434	-0.00182644	0.0042495	0.94059	0.000197628	FALSE	FALSE	0.362076	FALSE		FALSE	Air pollution, PM10	67	0.00121153	1	7	1
Supplementary Fig. 3	all	ED5_modifiable_selected	Selected modifiable-risk-factor association estimates.	figure_source	figure17_modifiable_risk_factor_selected_terms_source.tsv	Local environment	particulate_matter_pm25	Overall	Particulate matter PM2.5	Local environment	particulate_matter_pm25	Particulate matter PM2.5	continuous	367696	-0.000717565	0.00154997	-0.462954	0.643398	-0.00375546	0.00232033	0.94059	0.000197628	FALSE	FALSE	0.19152	FALSE		FALSE	Air pollution, PM2.5	68	0.000717565	1	7	3
Supplementary Fig. 3	all	ED5_modifiable_selected	Selected modifiable-risk-factor association estimates.	figure_source	figure17_modifiable_risk_factor_selected_terms_source.tsv	Local environment	pm25_absorbance	Overall	Particulate matter PM2.5 absorbance	Local environment	pm25_absorbance	Particulate matter PM2.5 absorbance	continuous	367696	0.000397197	0.00155002	0.256254	0.797755	-0.00264079	0.00343518	0.94059	0.000197628	FALSE	FALSE	0.0981304	FALSE		FALSE	Air pollution, PM2.5 absorbance	69	0.000397197	1	7	4
Supplementary Fig. 3	all	ED5_modifiable_selected	Selected modifiable-risk-factor association estimates.	figure_source	figure17_modifiable_risk_factor_selected_terms_source.tsv	Physical measures	bmi	Overall	Body mass index	Physical measures	bmi	Body mass index	continuous	399330	0.249617	0.00144046	173.29	0	0.246794	0.25244	0	0.000197628	TRUE	TRUE	307.653	TRUE		FALSE	Body mass index	1	0.249617	1	11	1
Supplementary Fig. 3	all	ED5_modifiable_selected	Selected modifiable-risk-factor association estimates.	figure_source	figure17_modifiable_risk_factor_selected_terms_source.tsv	Physical measures	hip_circumference	Overall	Hip circumference	Physical measures	hip_circumference	Hip circumference	continuous	399898	0.00127527	0.00148534	0.85857	0.390578	-0.00163596	0.0041865	0.94059	0.000197628	FALSE	FALSE	0.408292	FALSE		FALSE	Hip circumference	7	0.00127527	1	11	9
Supplementary Fig. 3	all	ED5_modifiable_selected	Selected modifiable-risk-factor association estimates.	figure_source	figure17_modifiable_risk_factor_selected_terms_source.tsv	Physical measures	body_fat_percentage	Overall	Body fat percentage	Physical measures	body_fat_percentage	Body fat percentage	continuous	393413	0.00210715	0.00149653	1.40803	0.159123	-0.000825996	0.0050403	0.94059	0.000197628	FALSE	FALSE	0.798266	FALSE		FALSE	Body fat percentage	8	0.00210715	1	11	5
Supplementary Fig. 3	all	ED5_modifiable_selected	Selected modifiable-risk-factor association estimates.	figure_source	figure17_modifiable_risk_factor_selected_terms_source.tsv	Physical measures	whole_body_fat_mass	Overall	Whole body fat mass	Physical measures	whole_body_fat_mass	Whole body fat mass	continuous	392996	0.00239914	0.0014973	1.60231	0.109088	-0.000535522	0.0053338	0.843699	0.000197628	FALSE	FALSE	0.962225	FALSE		FALSE	Whole body fat mass	9	0.00239914	1	11	4
Supplementary Fig. 3	all	ED5_modifiable_selected	Selected modifiable-risk-factor association estimates.	figure_source	figure17_modifiable_risk_factor_selected_terms_source.tsv	Physical measures	left_hand_grip_strength	Overall	Left hand grip strength	Physical measures	left_hand_grip_strength	Left hand grip strength	continuous	398937	-0.00168923	0.00148728	-1.13578	0.256049	-0.00460426	0.0012258	0.94059	0.000197628	FALSE	FALSE	0.591677	FALSE		FALSE	Left hand grip strength	11	0.00168923	1	11	7
Supplementary Fig. 3	all	ED5_modifiable_selected	Selected modifiable-risk-factor association estimates.	figure_source	figure17_modifiable_risk_factor_selected_terms_source.tsv	Physical measures	right_hand_grip_strength	Overall	Right hand grip strength	Physical measures	right_hand_grip_strength	Right hand grip strength	continuous	398984	-0.000923083	0.00148706	-0.620743	0.534769	-0.00383768	0.00199151	0.94059	0.000197628	FALSE	FALSE	0.271834	FALSE		FALSE	Right hand grip strength	12	0.000923083	1	11	11
Supplementary Fig. 3	all	ED5_modifiable_selected	Selected modifiable-risk-factor association estimates.	figure_source	figure17_modifiable_risk_factor_selected_terms_source.tsv	Physical measures	systolic_blood_pressure	Overall	Systolic blood pressure	Physical measures	systolic_blood_pressure	Systolic blood pressure	continuous	377539	0.00539123	0.00152914	3.52566	0.000422484	0.00239416	0.0083883	0.0106888	0.000197628	FALSE	TRUE	3.37419	TRUE		FALSE	Systolic blood pressure	13	0.00539123	1	11	2
Supplementary Fig. 3	all	ED5_modifiable_selected	Selected modifiable-risk-factor association estimates.	figure_source	figure17_modifiable_risk_factor_selected_terms_source.tsv	Physical measures	diastolic_blood_pressure	Overall	Diastolic blood pressure	Physical measures	diastolic_blood_pressure	Diastolic blood pressure	continuous	377542	0.00455017	0.00152911	2.97569	0.00292345	0.00155315	0.00754718	0.0672394	0.000197628	FALSE	FALSE	2.5341	FALSE		FALSE	Diastolic blood pressure	14	0.00455017	1	11	3
Supplementary Fig. 3	all	ED5_modifiable_selected	Selected modifiable-risk-factor association estimates.	figure_source	figure17_modifiable_risk_factor_selected_terms_source.tsv	Physical measures	pulse_rate	Overall	Pulse rate	Physical measures	pulse_rate	Pulse rate	continuous	377542	0.00120229	0.00152916	0.786242	0.431726	-0.00179482	0.0041994	0.94059	0.000197628	FALSE	FALSE	0.364791	FALSE		FALSE	Pulse rate	15	0.00120229	1	11	10
Supplementary Fig. 3	all	ED5_modifiable_selected	Selected modifiable-risk-factor association estimates.	figure_source	figure17_modifiable_risk_factor_selected_terms_source.tsv	Physical measures	forced_vital_capacity	Overall	Forced vital capacity	Physical measures	forced_vital_capacity	Forced vital capacity	continuous	365232	-0.00214511	0.00155474	-1.37972	0.167674	-0.00519236	0.000902142	0.94059	0.000197628	FALSE	FALSE	0.775534	FALSE		FALSE	Forced vital capacity	16	0.00214511	1	11	6
Supplementary Fig. 3	all	ED5_modifiable_selected	Selected modifiable-risk-factor association estimates.	figure_source	figure17_modifiable_risk_factor_selected_terms_source.tsv	Physical measures	forced_expiratory_volume_1s	Overall	Forced expiratory volume in 1 second	Physical measures	forced_expiratory_volume_1s	Forced expiratory volume in 1 second	continuous	365232	-0.00175331	0.00155474	-1.12772	0.259438	-0.00480056	0.00129393	0.94059	0.000197628	FALSE	FALSE	0.585967	FALSE		FALSE	Forced expiratory volume in 1 second	17	0.00175331	1	11	8
Supplementary Fig. 3	all	ED5_modifiable_selected	Selected modifiable-risk-factor association estimates.	figure_source	figure17_modifiable_risk_factor_selected_terms_source.tsv	Psychosocial	worry_too_long	Overall	Worry too long after embarrassment	Psychosocial	worry_too_long:1	Worry too long after embarrassment: 1	ordinal	390537	0.00141316	0.00303482	0.46565	0.641466	-0.00453499	0.00736132	0.94059	0.000197628	FALSE	FALSE	0.192826	FALSE	1	FALSE	Worry too long after embarrassment	49	0.00141316	1	12	10
Supplementary Fig. 3	all	ED5_modifiable_selected	Selected modifiable-risk-factor association estimates.	figure_source	figure17_modifiable_risk_factor_selected_terms_source.tsv	Psychosocial	fed_up_feelings	Overall	Fed-up feelings	Psychosocial	fed_up_feelings:1	Fed-up feelings: 1	ordinal	392673	-0.00260739	0.00305196	-0.854332	0.392922	-0.00858915	0.00337437	0.94059	0.000197628	FALSE	FALSE	0.405694	FALSE	1	FALSE	Fed-up feelings	50	0.00260739	1	12	7
Supplementary Fig. 3	all	ED5_modifiable_selected	Selected modifiable-risk-factor association estimates.	figure_source	figure17_modifiable_risk_factor_selected_terms_source.tsv	Psychosocial	sensitivity_hurt_feelings	Overall	Sensitivity or hurt feelings	Psychosocial	sensitivity_hurt_feelings:1	Sensitivity or hurt feelings: 1	ordinal	391295	-0.00159039	0.00301889	-0.526814	0.598323	-0.00750732	0.00432653	0.94059	0.000197628	FALSE	FALSE	0.223064	FALSE	1	FALSE	Sensitivity or hurt feelings	51	0.00159039	1	12	9
Supplementary Fig. 3	all	ED5_modifiable_selected	Selected modifiable-risk-factor association estimates.	figure_source	figure17_modifiable_risk_factor_selected_terms_source.tsv	Psychosocial	frequency_tiredness	Overall	Frequency of tiredness	Psychosocial	frequency_tiredness:3	Frequency of tiredness: 3	ordinal	388997	0.00198321	0.00663379	0.298956	0.764974	-0.0110188	0.0149853	0.94059	0.000197628	FALSE	FALSE	0.116353	FALSE	3	FALSE	Tiredness (more than half the days)	52	0.00198321	2	12	12
Supplementary Fig. 3	all	ED5_modifiable_selected	Selected modifiable-risk-factor association estimates.	figure_source	figure17_modifiable_risk_factor_selected_terms_source.tsv	Psychosocial	frequency_tiredness	Overall	Frequency of tiredness	Psychosocial	frequency_tiredness:4	Frequency of tiredness: 4	ordinal	388997	-0.00807769	0.00650001	-1.24272	0.213972	-0.0208175	0.00466214	0.94059	0.000197628	FALSE	FALSE	0.669643	FALSE	4	FALSE	Tiredness (nearly every day)	52	0.00807769	1	12	5
Supplementary Fig. 3	all	ED5_modifiable_selected	Selected modifiable-risk-factor association estimates.	figure_source	figure17_modifiable_risk_factor_selected_terms_source.tsv	Psychosocial	frequency_unenthusiasm	Overall	Frequency of unenthusiasm	Psychosocial	frequency_unenthusiasm:3	Frequency of unenthusiasm: 3	ordinal	386071	0.0135833	0.00987011	1.3762	0.168759	-0.00576183	0.0329284	0.94059	0.000197628	FALSE	FALSE	0.772733	FALSE	3	FALSE	Unenthusiasm (more than half the days)	53	0.0135833	1	12	2
Supplementary Fig. 3	all	ED5_modifiable_selected	Selected modifiable-risk-factor association estimates.	figure_source	figure17_modifiable_risk_factor_selected_terms_source.tsv	Psychosocial	frequency_unenthusiasm	Overall	Frequency of unenthusiasm	Psychosocial	frequency_unenthusiasm:4	Frequency of unenthusiasm: 4	ordinal	386071	-0.0096788	0.0115984	-0.834497	0.404002	-0.0324113	0.0130537	0.94059	0.000197628	FALSE	FALSE	0.393617	FALSE	4	FALSE	Unenthusiasm (nearly every day)	53	0.0096788	2	12	8
Supplementary Fig. 3	all	ED5_modifiable_selected	Selected modifiable-risk-factor association estimates.	figure_source	figure17_modifiable_risk_factor_selected_terms_source.tsv	Psychosocial	loneliness	Overall	Loneliness	Psychosocial	loneliness:1	Loneliness: 1	ordinal	394624	-0.00350208	0.00391437	-0.894671	0.370963	-0.0111741	0.00416998	0.94059	0.000197628	FALSE	FALSE	0.430669	FALSE	1	FALSE	Loneliness	54	0.00350208	1	12	6
Supplementary Fig. 3	all	ED5_modifiable_selected	Selected modifiable-risk-factor association estimates.	figure_source	figure17_modifiable_risk_factor_selected_terms_source.tsv	Psychosocial	able_to_confide	Overall	Able to confide	Psychosocial	able_to_confide:1	Able to confide: 1	ordinal	389125	0.00991144	0.00761709	1.30121	0.193187	-0.00501782	0.0248407	0.94059	0.000197628	FALSE	FALSE	0.714022	FALSE	1	FALSE	Able to confide (almost daily)	55	0.00991144	2	12	3
Supplementary Fig. 3	all	ED5_modifiable_selected	Selected modifiable-risk-factor association estimates.	figure_source	figure17_modifiable_risk_factor_selected_terms_source.tsv	Psychosocial	able_to_confide	Overall	Able to confide	Psychosocial	able_to_confide:3	Able to confide: 3	ordinal	389125	0.00753831	0.00605457	1.24506	0.21311	-0.00432846	0.0194051	0.94059	0.000197628	FALSE	FALSE	0.671397	FALSE	3	FALSE	Able to confide (about once/week)	55	0.00753831	3	12	4
Supplementary Fig. 3	all	ED5_modifiable_selected	Selected modifiable-risk-factor association estimates.	figure_source	figure17_modifiable_risk_factor_selected_terms_source.tsv	Psychosocial	able_to_confide	Overall	Able to confide	Psychosocial	able_to_confide:4	Able to confide: 4	ordinal	389125	0.00231783	0.00628771	0.368629	0.712404	-0.0100059	0.0146415	0.94059	0.000197628	FALSE	FALSE	0.147273	FALSE	4	FALSE	Able to confide (about once/month)	55	0.00231783	4	12	11
Supplementary Fig. 3	all	ED5_modifiable_selected	Selected modifiable-risk-factor association estimates.	figure_source	figure17_modifiable_risk_factor_selected_terms_source.tsv	Psychosocial	able_to_confide	Overall	Able to confide	Psychosocial	able_to_confide:5	Able to confide: 5	ordinal	389125	0.00973232	0.00443862	2.19264	0.0283337	0.00103275	0.0184319	0.503736	0.000197628	FALSE	FALSE	1.5477	FALSE	5	FALSE	Able to confide (never/almost never)	55	0.00973232	1	12	1
Supplementary Fig. 3	all	ED5_modifiable_selected	Selected modifiable-risk-factor association estimates.	figure_source	figure17_modifiable_risk_factor_selected_terms_source.tsv	Socioeconomic status	townsend_deprivation_index	Overall	Townsend deprivation index	Socioeconomic status	townsend_deprivation_index	Townsend deprivation index	continuous	400125	0.13841	0.0015658	88.3957	0	0.135341	0.141479	0	0.000197628	TRUE	TRUE	307.653	TRUE		FALSE	Townsend deprivation index	2	0.13841	1	7	1
Supplementary Fig. 3	all	ED5_modifiable_selected	Selected modifiable-risk-factor association estimates.	figure_source	figure17_modifiable_risk_factor_selected_terms_source.tsv	Socioeconomic status	qualifications	Overall	Qualifications	Socioeconomic status	qualifications:1	Qualifications: 1	categorical	396904	-0.00351676	0.00594	-0.592047	0.553819	-0.015159	0.00812546	0.94059	0.000197628	FALSE	FALSE	0.256632	FALSE	1	FALSE	Qualifications (College degree)	45	0.00351676	2	7	5
Supplementary Fig. 3	all	ED5_modifiable_selected	Selected modifiable-risk-factor association estimates.	figure_source	figure17_modifiable_risk_factor_selected_terms_source.tsv	Socioeconomic status	qualifications	Overall	Qualifications	Socioeconomic status	qualifications:3	Qualifications: 3	categorical	396904	0.0030401	0.00559342	0.543513	0.586777	-0.00792284	0.014003	0.94059	0.000197628	FALSE	FALSE	0.231527	FALSE	3	FALSE	Qualifications (O/GCSE levels)	45	0.0030401	3	7	6
Supplementary Fig. 3	all	ED5_modifiable_selected	Selected modifiable-risk-factor association estimates.	figure_source	figure17_modifiable_risk_factor_selected_terms_source.tsv	Socioeconomic status	qualifications	Overall	Qualifications	Socioeconomic status	qualifications:4	Qualifications: 4	categorical	396904	-0.00850324	0.00838858	-1.01367	0.310741	-0.0249446	0.00793812	0.94059	0.000197628	FALSE	FALSE	0.507601	FALSE	4	FALSE	Qualifications (CSEs)	45	0.00850324	1	7	2
Supplementary Fig. 3	all	ED5_modifiable_selected	Selected modifiable-risk-factor association estimates.	figure_source	figure17_modifiable_risk_factor_selected_terms_source.tsv	Socioeconomic status	household_income	Overall	Household income	Socioeconomic status	household_income:4	Household income: 4	ordinal	344722	-0.00406275	0.00788846	-0.515024	0.606537	-0.0195239	0.0113984	0.94059	0.000197628	FALSE	FALSE	0.217143	FALSE	4	FALSE	Household income (52,000 to 100,000)	46	0.00406275	1	7	7
Supplementary Fig. 3	all	ED5_modifiable_selected	Selected modifiable-risk-factor association estimates.	figure_source	figure17_modifiable_risk_factor_selected_terms_source.tsv	Socioeconomic status	employment_status	Overall	Employment status	Socioeconomic status	employment_status:2	Employment status: 2	categorical	399498	0.017328	0.0220208	0.786892	0.431346	-0.0258321	0.0604882	0.94059	0.000197628	FALSE	FALSE	0.365175	FALSE	2	FALSE	Employment status (Retired)	47	0.017328	2	7	4
Supplementary Fig. 3	all	ED5_modifiable_selected	Selected modifiable-risk-factor association estimates.	figure_source	figure17_modifiable_risk_factor_selected_terms_source.tsv	Socioeconomic status	employment_status	Overall	Employment status	Socioeconomic status	employment_status:3	Employment status: 3	categorical	399498	0.0225982	0.0241016	0.937624	0.348438	-0.0246402	0.0698367	0.94059	0.000197628	FALSE	FALSE	0.457874	FALSE	3	FALSE	Employment status (Home/family care)	47	0.0225982	1	7	3
Supplementary Fig. 3	overall	ED5_modifiable_overall	Overall points for selected modifiable-risk-factor plot.	figure_source	figure17_modifiable_risk_factor_overall_points_source.tsv						maternal_smoking_around_birth:1				-0.00272171				-0.00952726	0.00408384															MetScore2
Supplementary Fig. 3	overall	ED5_modifiable_overall	Overall points for selected modifiable-risk-factor plot.	figure_source	figure17_modifiable_risk_factor_overall_points_source.tsv						breastfed_as_baby:1				-0.00201033				-0.00939382	0.00537315															MetScore2
Supplementary Fig. 3	overall	ED5_modifiable_overall	Overall points for selected modifiable-risk-factor plot.	figure_source	figure17_modifiable_risk_factor_overall_points_source.tsv						comparative_body_size_age_10:1				0.00367806				-0.00528766	0.0126438															MetScore2
Supplementary Fig. 3	overall	ED5_modifiable_overall	Overall points for selected modifiable-risk-factor plot.	figure_source	figure17_modifiable_risk_factor_overall_points_source.tsv						age_first_sexual_intercourse				-0.000897725				-0.00398222	0.00218677															MetScore2
Supplementary Fig. 3	overall	ED5_modifiable_overall	Overall points for selected modifiable-risk-factor plot.	figure_source	figure17_modifiable_risk_factor_overall_points_source.tsv						age_at_menopause				-0.00418141				-0.0102357	0.00187291															MetScore2
Supplementary Fig. 3	overall	ED5_modifiable_overall	Overall points for selected modifiable-risk-factor plot.	figure_source	figure17_modifiable_risk_factor_overall_points_source.tsv						ever_used_hrt:1				0.00486779				-0.00455547	0.014291															MetScore2
Supplementary Fig. 3	overall	ED5_modifiable_overall	Overall points for selected modifiable-risk-factor plot.	figure_source	figure17_modifiable_risk_factor_overall_points_source.tsv						number_live_births				0.0035799				-0.00102881	0.00818862															MetScore2
Supplementary Fig. 3	overall	ED5_modifiable_overall	Overall points for selected modifiable-risk-factor plot.	figure_source	figure17_modifiable_risk_factor_overall_points_source.tsv						age_first_live_birth				0.0040081				-0.00158107	0.00959727															MetScore2
Supplementary Fig. 3	overall	ED5_modifiable_overall	Overall points for selected modifiable-risk-factor plot.	figure_source	figure17_modifiable_risk_factor_overall_points_source.tsv						smoking_status:1				0.124267				0.117961	0.130572															MetScore2
Supplementary Fig. 3	overall	ED5_modifiable_overall	Overall points for selected modifiable-risk-factor plot.	figure_source	figure17_modifiable_risk_factor_overall_points_source.tsv						smoking_status:2				0.471362				0.46145	0.481274															MetScore2
Supplementary Fig. 3	overall	ED5_modifiable_overall	Overall points for selected modifiable-risk-factor plot.	figure_source	figure17_modifiable_risk_factor_overall_points_source.tsv						alcohol_intake_frequency:1				-0.338462				-0.351422	-0.325501															MetScore2
Supplementary Fig. 3	overall	ED5_modifiable_overall	Overall points for selected modifiable-risk-factor plot.	figure_source	figure17_modifiable_risk_factor_overall_points_source.tsv						alcohol_intake_frequency:2				-0.421909				-0.434654	-0.409164															MetScore2
Supplementary Fig. 3	overall	ED5_modifiable_overall	Overall points for selected modifiable-risk-factor plot.	figure_source	figure17_modifiable_risk_factor_overall_points_source.tsv						alcohol_intake_frequency:3				-0.336021				-0.348624	-0.323418															MetScore2
Supplementary Fig. 3	overall	ED5_modifiable_overall	Overall points for selected modifiable-risk-factor plot.	figure_source	figure17_modifiable_risk_factor_overall_points_source.tsv						alcohol_intake_frequency:4				-0.227604				-0.241814	-0.213393															MetScore2
Supplementary Fig. 3	overall	ED5_modifiable_overall	Overall points for selected modifiable-risk-factor plot.	figure_source	figure17_modifiable_risk_factor_overall_points_source.tsv						usual_walking_pace:1				0.0028181				-0.00874177	0.014378															MetScore2
Supplementary Fig. 3	overall	ED5_modifiable_overall	Overall points for selected modifiable-risk-factor plot.	figure_source	figure17_modifiable_risk_factor_overall_points_source.tsv						usual_walking_pace:2				-0.00162322				-0.00775132	0.00450487															MetScore2
Supplementary Fig. 3	overall	ED5_modifiable_overall	Overall points for selected modifiable-risk-factor plot.	figure_source	figure17_modifiable_risk_factor_overall_points_source.tsv						walking_days_per_week				-0.000997428				-0.00392552	0.00193066															MetScore2
Supplementary Fig. 3	overall	ED5_modifiable_overall	Overall points for selected modifiable-risk-factor plot.	figure_source	figure17_modifiable_risk_factor_overall_points_source.tsv						walking_minutes_per_day				-0.00268587				-0.00583838	0.000466633															MetScore2
Supplementary Fig. 3	overall	ED5_modifiable_overall	Overall points for selected modifiable-risk-factor plot.	figure_source	figure17_modifiable_risk_factor_overall_points_source.tsv						moderate_activity_days_per_week				-0.00278092				-0.00576034	0.0001985															MetScore2
Supplementary Fig. 3	overall	ED5_modifiable_overall	Overall points for selected modifiable-risk-factor plot.	figure_source	figure17_modifiable_risk_factor_overall_points_source.tsv						vigorous_activity_days_per_week				-0.00116845				-0.004152	0.0018151															MetScore2
Supplementary Fig. 3	overall	ED5_modifiable_overall	Overall points for selected modifiable-risk-factor plot.	figure_source	figure17_modifiable_risk_factor_overall_points_source.tsv						sleep_duration				-0.000813728				-0.00373087	0.00210341															MetScore2
Supplementary Fig. 3	overall	ED5_modifiable_overall	Overall points for selected modifiable-risk-factor plot.	figure_source	figure17_modifiable_risk_factor_overall_points_source.tsv						sleeplessness_insomnia:2				0.00462624				-0.00268914	0.0119416															MetScore2
Supplementary Fig. 3	overall	ED5_modifiable_overall	Overall points for selected modifiable-risk-factor plot.	figure_source	figure17_modifiable_risk_factor_overall_points_source.tsv						sleeplessness_insomnia:3				0.00659271				-0.00149343	0.0146789															MetScore2
Supplementary Fig. 3	overall	ED5_modifiable_overall	Overall points for selected modifiable-risk-factor plot.	figure_source	figure17_modifiable_risk_factor_overall_points_source.tsv						chronotype:2				0.0100933				0.00222423	0.0179623															MetScore2
Supplementary Fig. 3	overall	ED5_modifiable_overall	Overall points for selected modifiable-risk-factor plot.	figure_source	figure17_modifiable_risk_factor_overall_points_source.tsv						chronotype:3				0.00221158				-0.00610038	0.0105236															MetScore2
Supplementary Fig. 3	overall	ED5_modifiable_overall	Overall points for selected modifiable-risk-factor plot.	figure_source	figure17_modifiable_risk_factor_overall_points_source.tsv						daytime_dozing:2				0.0144668				-0.0038583	0.0327919															MetScore2
Supplementary Fig. 3	overall	ED5_modifiable_overall	Overall points for selected modifiable-risk-factor plot.	figure_source	figure17_modifiable_risk_factor_overall_points_source.tsv						daytime_dozing:3				-0.191922				-0.560315	0.176472															MetScore2
Supplementary Fig. 3	overall	ED5_modifiable_overall	Overall points for selected modifiable-risk-factor plot.	figure_source	figure17_modifiable_risk_factor_overall_points_source.tsv						nap_during_day:2				0.00638831				0.000296762	0.0124799															MetScore2
Supplementary Fig. 3	overall	ED5_modifiable_overall	Overall points for selected modifiable-risk-factor plot.	figure_source	figure17_modifiable_risk_factor_overall_points_source.tsv						nap_during_day:3				0.00301886				-0.0101917	0.0162294															MetScore2
Supplementary Fig. 3	overall	ED5_modifiable_overall	Overall points for selected modifiable-risk-factor plot.	figure_source	figure17_modifiable_risk_factor_overall_points_source.tsv						physical_activity_met_minutes				-0.00107833				-0.00531299	0.00315633															MetScore2
Supplementary Fig. 3	overall	ED5_modifiable_overall	Overall points for selected modifiable-risk-factor plot.	figure_source	figure17_modifiable_risk_factor_overall_points_source.tsv						fresh_fruit_intake				0.000247368				-0.00266651	0.00316125															MetScore2
Supplementary Fig. 3	overall	ED5_modifiable_overall	Overall points for selected modifiable-risk-factor plot.	figure_source	figure17_modifiable_risk_factor_overall_points_source.tsv						dried_fruit_intake				0.00135724				-0.00156527	0.00427975															MetScore2
Supplementary Fig. 3	overall	ED5_modifiable_overall	Overall points for selected modifiable-risk-factor plot.	figure_source	figure17_modifiable_risk_factor_overall_points_source.tsv						raw_vegetable_intake				-0.00011622				-0.00304373	0.00281129															MetScore2
Supplementary Fig. 3	overall	ED5_modifiable_overall	Overall points for selected modifiable-risk-factor plot.	figure_source	figure17_modifiable_risk_factor_overall_points_source.tsv						cooked_vegetable_intake				0.0024147				-0.000509557	0.00533895															MetScore2
Supplementary Fig. 3	overall	ED5_modifiable_overall	Overall points for selected modifiable-risk-factor plot.	figure_source	figure17_modifiable_risk_factor_overall_points_source.tsv						oily_fish_intake				0.00397867				0.00106206	0.00689527															MetScore2
Supplementary Fig. 3	overall	ED5_modifiable_overall	Overall points for selected modifiable-risk-factor plot.	figure_source	figure17_modifiable_risk_factor_overall_points_source.tsv						non_oily_fish_intake				-4.30204e-05				-0.00295766	0.00287162															MetScore2
Supplementary Fig. 3	overall	ED5_modifiable_overall	Overall points for selected modifiable-risk-factor plot.	figure_source	figure17_modifiable_risk_factor_overall_points_source.tsv						processed_meat_intake				-0.00249619				-0.00540819	0.000415815															MetScore2
Supplementary Fig. 3	overall	ED5_modifiable_overall	Overall points for selected modifiable-risk-factor plot.	figure_source	figure17_modifiable_risk_factor_overall_points_source.tsv						poultry_intake				0.000661401				-0.00224985	0.00357265															MetScore2
Supplementary Fig. 3	overall	ED5_modifiable_overall	Overall points for selected modifiable-risk-factor plot.	figure_source	figure17_modifiable_risk_factor_overall_points_source.tsv						beef_intake				0.000352835				-0.002562	0.00326767															MetScore2
Supplementary Fig. 3	overall	ED5_modifiable_overall	Overall points for selected modifiable-risk-factor plot.	figure_source	figure17_modifiable_risk_factor_overall_points_source.tsv						lamb_mutton_intake				0.00254738				-0.000370923	0.00546568															MetScore2
Supplementary Fig. 3	overall	ED5_modifiable_overall	Overall points for selected modifiable-risk-factor plot.	figure_source	figure17_modifiable_risk_factor_overall_points_source.tsv						pork_intake				0.00141813				-0.00149965	0.00433591															MetScore2
Supplementary Fig. 3	overall	ED5_modifiable_overall	Overall points for selected modifiable-risk-factor plot.	figure_source	figure17_modifiable_risk_factor_overall_points_source.tsv						cheese_intake				0.000488184				-0.00245538	0.00343175															MetScore2
Supplementary Fig. 3	overall	ED5_modifiable_overall	Overall points for selected modifiable-risk-factor plot.	figure_source	figure17_modifiable_risk_factor_overall_points_source.tsv						tea_intake				0.000231653				-0.00268075	0.00314406															MetScore2
Supplementary Fig. 3	overall	ED5_modifiable_overall	Overall points for selected modifiable-risk-factor plot.	figure_source	figure17_modifiable_risk_factor_overall_points_source.tsv						coffee_intake				-0.00190097				-0.00481303	0.00101108															MetScore2
Supplementary Fig. 3	overall	ED5_modifiable_overall	Overall points for selected modifiable-risk-factor plot.	figure_source	figure17_modifiable_risk_factor_overall_points_source.tsv						water_intake				0.0015359				-0.00138309	0.0044549															MetScore2
Supplementary Fig. 3	overall	ED5_modifiable_overall	Overall points for selected modifiable-risk-factor plot.	figure_source	figure17_modifiable_risk_factor_overall_points_source.tsv						healthy_diet_score				0.00163536				-0.0013107	0.00458142															MetScore2
Supplementary Fig. 3	overall	ED5_modifiable_overall	Overall points for selected modifiable-risk-factor plot.	figure_source	figure17_modifiable_risk_factor_overall_points_source.tsv						nitrogen_dioxide_air_pollution				-0.000727349				-0.00365494	0.00220024															MetScore2
Supplementary Fig. 3	overall	ED5_modifiable_overall	Overall points for selected modifiable-risk-factor plot.	figure_source	figure17_modifiable_risk_factor_overall_points_source.tsv						particulate_matter_pm10				0.00121153				-0.00182644	0.0042495															MetScore2
Supplementary Fig. 3	overall	ED5_modifiable_overall	Overall points for selected modifiable-risk-factor plot.	figure_source	figure17_modifiable_risk_factor_overall_points_source.tsv						particulate_matter_pm25				-0.000717565				-0.00375546	0.00232033															MetScore2
Supplementary Fig. 3	overall	ED5_modifiable_overall	Overall points for selected modifiable-risk-factor plot.	figure_source	figure17_modifiable_risk_factor_overall_points_source.tsv						pm25_absorbance				0.000397197				-0.00264079	0.00343518															MetScore2
Supplementary Fig. 3	overall	ED5_modifiable_overall	Overall points for selected modifiable-risk-factor plot.	figure_source	figure17_modifiable_risk_factor_overall_points_source.tsv						bmi				0.249617				0.246794	0.25244															MetScore2
Supplementary Fig. 3	overall	ED5_modifiable_overall	Overall points for selected modifiable-risk-factor plot.	figure_source	figure17_modifiable_risk_factor_overall_points_source.tsv						hip_circumference				0.00127527				-0.00163596	0.0041865															MetScore2
Supplementary Fig. 3	overall	ED5_modifiable_overall	Overall points for selected modifiable-risk-factor plot.	figure_source	figure17_modifiable_risk_factor_overall_points_source.tsv						body_fat_percentage				0.00210715				-0.000825996	0.0050403															MetScore2
Supplementary Fig. 3	overall	ED5_modifiable_overall	Overall points for selected modifiable-risk-factor plot.	figure_source	figure17_modifiable_risk_factor_overall_points_source.tsv						whole_body_fat_mass				0.00239914				-0.000535522	0.0053338															MetScore2
Supplementary Fig. 3	overall	ED5_modifiable_overall	Overall points for selected modifiable-risk-factor plot.	figure_source	figure17_modifiable_risk_factor_overall_points_source.tsv						left_hand_grip_strength				-0.00168923				-0.00460426	0.0012258															MetScore2
Supplementary Fig. 3	overall	ED5_modifiable_overall	Overall points for selected modifiable-risk-factor plot.	figure_source	figure17_modifiable_risk_factor_overall_points_source.tsv						right_hand_grip_strength				-0.000923083				-0.00383768	0.00199151															MetScore2
Supplementary Fig. 3	overall	ED5_modifiable_overall	Overall points for selected modifiable-risk-factor plot.	figure_source	figure17_modifiable_risk_factor_overall_points_source.tsv						systolic_blood_pressure				0.00539123				0.00239416	0.0083883															MetScore2
Supplementary Fig. 3	overall	ED5_modifiable_overall	Overall points for selected modifiable-risk-factor plot.	figure_source	figure17_modifiable_risk_factor_overall_points_source.tsv						diastolic_blood_pressure				0.00455017				0.00155315	0.00754718															MetScore2
Supplementary Fig. 3	overall	ED5_modifiable_overall	Overall points for selected modifiable-risk-factor plot.	figure_source	figure17_modifiable_risk_factor_overall_points_source.tsv						pulse_rate				0.00120229				-0.00179482	0.0041994															MetScore2
Supplementary Fig. 3	overall	ED5_modifiable_overall	Overall points for selected modifiable-risk-factor plot.	figure_source	figure17_modifiable_risk_factor_overall_points_source.tsv						forced_vital_capacity				-0.00214511				-0.00519236	0.000902142															MetScore2
Supplementary Fig. 3	overall	ED5_modifiable_overall	Overall points for selected modifiable-risk-factor plot.	figure_source	figure17_modifiable_risk_factor_overall_points_source.tsv						forced_expiratory_volume_1s				-0.00175331				-0.00480056	0.00129393															MetScore2
Supplementary Fig. 3	overall	ED5_modifiable_overall	Overall points for selected modifiable-risk-factor plot.	figure_source	figure17_modifiable_risk_factor_overall_points_source.tsv						worry_too_long:1				0.00141316				-0.00453499	0.00736132															MetScore2
Supplementary Fig. 3	overall	ED5_modifiable_overall	Overall points for selected modifiable-risk-factor plot.	figure_source	figure17_modifiable_risk_factor_overall_points_source.tsv						fed_up_feelings:1				-0.00260739				-0.00858915	0.00337437															MetScore2
Supplementary Fig. 3	overall	ED5_modifiable_overall	Overall points for selected modifiable-risk-factor plot.	figure_source	figure17_modifiable_risk_factor_overall_points_source.tsv						sensitivity_hurt_feelings:1				-0.00159039				-0.00750732	0.00432653															MetScore2
Supplementary Fig. 3	overall	ED5_modifiable_overall	Overall points for selected modifiable-risk-factor plot.	figure_source	figure17_modifiable_risk_factor_overall_points_source.tsv						frequency_tiredness:3				0.00198321				-0.0110188	0.0149853															MetScore2
Supplementary Fig. 3	overall	ED5_modifiable_overall	Overall points for selected modifiable-risk-factor plot.	figure_source	figure17_modifiable_risk_factor_overall_points_source.tsv						frequency_tiredness:4				-0.00807769				-0.0208175	0.00466214															MetScore2
Supplementary Fig. 3	overall	ED5_modifiable_overall	Overall points for selected modifiable-risk-factor plot.	figure_source	figure17_modifiable_risk_factor_overall_points_source.tsv						frequency_unenthusiasm:3				0.0135833				-0.00576183	0.0329284															MetScore2
Supplementary Fig. 3	overall	ED5_modifiable_overall	Overall points for selected modifiable-risk-factor plot.	figure_source	figure17_modifiable_risk_factor_overall_points_source.tsv						frequency_unenthusiasm:4				-0.0096788				-0.0324113	0.0130537															MetScore2
Supplementary Fig. 3	overall	ED5_modifiable_overall	Overall points for selected modifiable-risk-factor plot.	figure_source	figure17_modifiable_risk_factor_overall_points_source.tsv						loneliness:1				-0.00350208				-0.0111741	0.00416998															MetScore2
Supplementary Fig. 3	overall	ED5_modifiable_overall	Overall points for selected modifiable-risk-factor plot.	figure_source	figure17_modifiable_risk_factor_overall_points_source.tsv						able_to_confide:1				0.00991144				-0.00501782	0.0248407															MetScore2
Supplementary Fig. 3	overall	ED5_modifiable_overall	Overall points for selected modifiable-risk-factor plot.	figure_source	figure17_modifiable_risk_factor_overall_points_source.tsv						able_to_confide:3				0.00753831				-0.00432846	0.0194051															MetScore2
Supplementary Fig. 3	overall	ED5_modifiable_overall	Overall points for selected modifiable-risk-factor plot.	figure_source	figure17_modifiable_risk_factor_overall_points_source.tsv						able_to_confide:4				0.00231783				-0.0100059	0.0146415															MetScore2
Supplementary Fig. 3	overall	ED5_modifiable_overall	Overall points for selected modifiable-risk-factor plot.	figure_source	figure17_modifiable_risk_factor_overall_points_source.tsv						able_to_confide:5				0.00973232				0.00103275	0.0184319															MetScore2
Supplementary Fig. 3	overall	ED5_modifiable_overall	Overall points for selected modifiable-risk-factor plot.	figure_source	figure17_modifiable_risk_factor_overall_points_source.tsv						townsend_deprivation_index				0.13841				0.135341	0.141479															MetScore2
Supplementary Fig. 3	overall	ED5_modifiable_overall	Overall points for selected modifiable-risk-factor plot.	figure_source	figure17_modifiable_risk_factor_overall_points_source.tsv						qualifications:1				-0.00351676				-0.015159	0.00812546															MetScore2
Supplementary Fig. 3	overall	ED5_modifiable_overall	Overall points for selected modifiable-risk-factor plot.	figure_source	figure17_modifiable_risk_factor_overall_points_source.tsv						qualifications:3				0.0030401				-0.00792284	0.014003															MetScore2
Supplementary Fig. 3	overall	ED5_modifiable_overall	Overall points for selected modifiable-risk-factor plot.	figure_source	figure17_modifiable_risk_factor_overall_points_source.tsv						qualifications:4				-0.00850324				-0.0249446	0.00793812															MetScore2
Supplementary Fig. 3	overall	ED5_modifiable_overall	Overall points for selected modifiable-risk-factor plot.	figure_source	figure17_modifiable_risk_factor_overall_points_source.tsv						household_income:4				-0.00406275				-0.0195239	0.0113984															MetScore2
Supplementary Fig. 3	overall	ED5_modifiable_overall	Overall points for selected modifiable-risk-factor plot.	figure_source	figure17_modifiable_risk_factor_overall_points_source.tsv						employment_status:2				0.017328				-0.0258321	0.0604882															MetScore2
Supplementary Fig. 3	overall	ED5_modifiable_overall	Overall points for selected modifiable-risk-factor plot.	figure_source	figure17_modifiable_risk_factor_overall_points_source.tsv						employment_status:3				0.0225982				-0.0246402	0.0698367															MetScore2
Supplementary Fig. 3	qc	ED5_modifiable_selection_qc	Selection QC for modifiable-risk-factor terms.	figure_source	figure17_modifiable_risk_factor_selection_qc.tsv	Early life and sexual health																														11	0	8	0	Number of live births | Age at first live birth | Age at menopause | HRT use (ever) | Comparative body size (thinner) | Maternal smoking around birth | Age first had sexual intercourse | Breastfed as a baby
Supplementary Fig. 3	qc	ED5_modifiable_selection_qc	Selection QC for modifiable-risk-factor terms.	figure_source	figure17_modifiable_risk_factor_selection_qc.tsv	Lifestyle: behavior																														27	6	22	6	Smoking status (Current) | Alcohol (three or four times/week) | Alcohol (daily or almost daily) | Alcohol (one or two times/week) | Smoking status (Previous) | Alcohol (one to three times/month) | Chronotype (more morning) | Nap during day (sometimes) | Moderate activity days per week | Walking minutes per day | Sleeplessness/insomnia (usually) | Daytime dozing (often) | Sleeplessness/insomnia (sometimes) | Daytime dozing (usually) | Vigorous activity days per week | Walking days per week | Sleep duration | Chronotype (more evening) | Walking pace (average) | Summed MET minutes per week for all activity | Walking pace (slow) | Nap during day (usually)
Supplementary Fig. 3	qc	ED5_modifiable_selection_qc	Selection QC for modifiable-risk-factor terms.	figure_source	figure17_modifiable_risk_factor_selection_qc.tsv	Lifestyle: diet																														16	0	16	0	Oily fish intake | Lamb or mutton intake | Processed meat intake | Cooked vegetable intake | Coffee intake | Healthy diet score | Water intake | Pork intake | Dried fruit intake | Poultry intake | Cheese intake | Beef intake | Fresh fruit intake | Tea intake | Salad or raw vegetable intake | Non-oily fish intake
Supplementary Fig. 3	qc	ED5_modifiable_selection_qc	Selection QC for modifiable-risk-factor terms.	figure_source	figure17_modifiable_risk_factor_selection_qc.tsv	Local environment																														4	0	4	0	Air pollution, PM10 | Air pollution, nitrogen dioxide | Air pollution, PM2.5 | Air pollution, PM2.5 absorbance
Supplementary Fig. 3	qc	ED5_modifiable_selection_qc	Selection QC for modifiable-risk-factor terms.	figure_source	figure17_modifiable_risk_factor_selection_qc.tsv	Physical measures																														14	2	11	2	Body mass index | Systolic blood pressure | Diastolic blood pressure | Whole body fat mass | Body fat percentage | Forced vital capacity | Left hand grip strength | Forced expiratory volume in 1 second | Hip circumference | Pulse rate | Right hand grip strength
Supplementary Fig. 3	qc	ED5_modifiable_selection_qc	Selection QC for modifiable-risk-factor terms.	figure_source	figure17_modifiable_risk_factor_selection_qc.tsv	Psychosocial																														15	0	12	0	Able to confide (never/almost never) | Unenthusiasm (more than half the days) | Able to confide (almost daily) | Able to confide (about once/week) | Tiredness (nearly every day) | Loneliness | Fed-up feelings | Unenthusiasm (nearly every day) | Sensitivity or hurt feelings | Worry too long after embarrassment | Able to confide (about once/month) | Tiredness (more than half the days)
Supplementary Fig. 3	qc	ED5_modifiable_selection_qc	Selection QC for modifiable-risk-factor terms.	figure_source	figure17_modifiable_risk_factor_selection_qc.tsv	Socioeconomic status																														13	1	7	1	Townsend deprivation index | Qualifications (CSEs) | Employment status (Home/family care) | Employment status (Retired) | Qualifications (College degree) | Qualifications (O/GCSE levels) | Household income (52,000 to 100,000)

### Sheet: Supplementary_Fig_4
figure	panel	source_sheet	source_content	source_status	source_file	n_folds_selected	N	feature	mean_rank	median_rank	mean_importance	max_importance	MetScore1_NC2024_z	MetScore2_z	grouping_variable	group	n	mean	sd	min	q1	median	q3	max	candidate_top_n	mean_auc	sd_auc	n_folds	ci_low	ci_high	fold_x	fold_y	jaccard
Supplementary Fig. 4	a	ED6_feature_selection_count	Metabolite selection-frequency count source.	figure_source	figure16_feature_selection_frequency_count_source.tsv	1	14
Supplementary Fig. 4	a	ED6_feature_selection_count	Metabolite selection-frequency count source.	figure_source	figure16_feature_selection_frequency_count_source.tsv	2	14
Supplementary Fig. 4	a	ED6_feature_selection_count	Metabolite selection-frequency count source.	figure_source	figure16_feature_selection_frequency_count_source.tsv	3	9
Supplementary Fig. 4	a	ED6_feature_selection_count	Metabolite selection-frequency count source.	figure_source	figure16_feature_selection_frequency_count_source.tsv	4	13
Supplementary Fig. 4	a	ED6_feature_selection_count	Metabolite selection-frequency count source.	figure_source	figure16_feature_selection_frequency_count_source.tsv	5	13
Supplementary Fig. 4	a	ED6_feature_selection_count	Metabolite selection-frequency count source.	figure_source	figure16_feature_selection_frequency_count_source.tsv	6	54
Supplementary Fig. 4	a	ED6_feature_selection_count	Metabolite selection-frequency count source.	figure_source	figure16_feature_selection_frequency_count_source.tsv	7	13
Supplementary Fig. 4	a	ED6_feature_selection_count	Metabolite selection-frequency count source.	figure_source	figure16_feature_selection_frequency_count_source.tsv	8	7
Supplementary Fig. 4	a	ED6_feature_selection_count	Metabolite selection-frequency count source.	figure_source	figure16_feature_selection_frequency_count_source.tsv	9	7
Supplementary Fig. 4	a	ED6_feature_selection_count	Metabolite selection-frequency count source.	figure_source	figure16_feature_selection_frequency_count_source.tsv	10	88
Supplementary Fig. 4	a	ED6_feature_selection	Metabolite selection-frequency source.	figure_source	figure16_feature_selection_frequency_source.tsv	10		Creatinine	1	1	1502.3	1557
Supplementary Fig. 4	a	ED6_feature_selection	Metabolite selection-frequency source.	figure_source	figure16_feature_selection_frequency_source.tsv	10		Albumin	2.1	2	1274.8	1318
Supplementary Fig. 4	a	ED6_feature_selection	Metabolite selection-frequency source.	figure_source	figure16_feature_selection_frequency_source.tsv	10		GlycA	2.9	3	1213.1	1260
Supplementary Fig. 4	a	ED6_feature_selection	Metabolite selection-frequency source.	figure_source	figure16_feature_selection_frequency_source.tsv	10		Gln	4.7	4.5	1100.8	1163
Supplementary Fig. 4	a	ED6_feature_selection	Metabolite selection-frequency source.	figure_source	figure16_feature_selection_frequency_source.tsv	10		Glucose	5.1	5	1098.4	1143
Supplementary Fig. 4	a	ED6_feature_selection	Metabolite selection-frequency source.	figure_source	figure16_feature_selection_frequency_source.tsv	10		bOHbutyrate	6	6	1061.7	1124
Supplementary Fig. 4	a	ED6_feature_selection	Metabolite selection-frequency source.	figure_source	figure16_feature_selection_frequency_source.tsv	10		Tyr	6.3	6	1056.4	1098
Supplementary Fig. 4	a	ED6_feature_selection	Metabolite selection-frequency source.	figure_source	figure16_feature_selection_frequency_source.tsv	10		Leu	8	8	977.2	1031
Supplementary Fig. 4	a	ED6_feature_selection	Metabolite selection-frequency source.	figure_source	figure16_feature_selection_frequency_source.tsv	10		Gly	9.3	9	931.9	965
Supplementary Fig. 4	a	ED6_feature_selection	Metabolite selection-frequency source.	figure_source	figure16_feature_selection_frequency_source.tsv	10		Acetone	9.6	10	928.7	966
Supplementary Fig. 4	a	ED6_feature_selection	Metabolite selection-frequency source.	figure_source	figure16_feature_selection_frequency_source.tsv	10		Citrate	12	12	765.7	814
Supplementary Fig. 4	a	ED6_feature_selection	Metabolite selection-frequency source.	figure_source	figure16_feature_selection_frequency_source.tsv	10		Acetate	12.4	12	750.8	797
Supplementary Fig. 4	a	ED6_feature_selection	Metabolite selection-frequency source.	figure_source	figure16_feature_selection_frequency_source.tsv	10		His	12.8	13	742.6	780
Supplementary Fig. 4	a	ED6_feature_selection	Metabolite selection-frequency source.	figure_source	figure16_feature_selection_frequency_source.tsv	10		Val	14.3	14.5	712.5	751
Supplementary Fig. 4	a	ED6_feature_selection	Metabolite selection-frequency source.	figure_source	figure16_feature_selection_frequency_source.tsv	10		Ala	16	16	686	726
Supplementary Fig. 4	a	ED6_feature_selection	Metabolite selection-frequency source.	figure_source	figure16_feature_selection_frequency_source.tsv	10		LA_pct	16.4	15.5	683.9	741
Supplementary Fig. 4	a	ED6_feature_selection	Metabolite selection-frequency source.	figure_source	figure16_feature_selection_frequency_source.tsv	10		Acetoacetate	16.5	17	682	729
Supplementary Fig. 4	a	ED6_feature_selection	Metabolite selection-frequency source.	figure_source	figure16_feature_selection_frequency_source.tsv	10		Phe	18.1	18.5	660.9	719
Supplementary Fig. 4	a	ED6_feature_selection	Metabolite selection-frequency source.	figure_source	figure16_feature_selection_frequency_source.tsv	10		SFA_pct	18.4	18.5	656.2	686
Supplementary Fig. 4	a	ED6_feature_selection	Metabolite selection-frequency source.	figure_source	figure16_feature_selection_frequency_source.tsv	10		Pyruvate	19.4	19.5	644.6	669
Supplementary Fig. 4	a	ED6_feature_selection	Metabolite selection-frequency source.	figure_source	figure16_feature_selection_frequency_source.tsv	10		Lactate	20.9	22	621	679
Supplementary Fig. 4	a	ED6_feature_selection	Metabolite selection-frequency source.	figure_source	figure16_feature_selection_frequency_source.tsv	10		XS_VLDL_FC_pct	21	20.5	627.2	657
Supplementary Fig. 4	a	ED6_feature_selection	Metabolite selection-frequency source.	figure_source	figure16_feature_selection_frequency_source.tsv	10		LDL_size	23.4	23	551.8	588
Supplementary Fig. 4	a	ED6_feature_selection	Metabolite selection-frequency source.	figure_source	figure16_feature_selection_frequency_source.tsv	10		Unsaturation	23.6	24	540.7	626
Supplementary Fig. 4	a	ED6_feature_selection	Metabolite selection-frequency source.	figure_source	figure16_feature_selection_frequency_source.tsv	10		Total_BCAA	24.9	25	502.8	544
Supplementary Fig. 4	a	ED6_feature_selection	Metabolite selection-frequency source.	figure_source	figure16_feature_selection_frequency_source.tsv	10		S_LDL_CE_pct	26.4	26	465.5	500
Supplementary Fig. 4	a	ED6_feature_selection	Metabolite selection-frequency source.	figure_source	figure16_feature_selection_frequency_source.tsv	10		Ile	27.1	27	435	468
Supplementary Fig. 4	a	ED6_feature_selection	Metabolite selection-frequency source.	figure_source	figure16_feature_selection_frequency_source.tsv	10		PUFA_pct	28.3	28	420.1	451
Supplementary Fig. 4	a	ED6_feature_selection	Metabolite selection-frequency source.	figure_source	figure16_feature_selection_frequency_source.tsv	10		XS_VLDL_PL_pct	29.9	29	402.9	430
Supplementary Fig. 4	a	ED6_feature_selection	Metabolite selection-frequency source.	figure_source	figure16_feature_selection_frequency_source.tsv	10		XXL_VLDL_PL_pct	30.8	31	391	439
Supplementary Fig. 4	a	ED6_feature_selection	Metabolite selection-frequency source.	figure_source	figure16_feature_selection_frequency_source.tsv	10		DHA_pct	31.6	31	384.5	410
Supplementary Fig. 4	a	ED6_feature_selection	Metabolite selection-frequency source.	figure_source	figure16_feature_selection_frequency_source.tsv	10		LA	32.4	31.5	374.2	400
Supplementary Fig. 4	a	ED6_feature_selection	Metabolite selection-frequency source.	figure_source	figure16_feature_selection_frequency_source.tsv	10		S_LDL_PL_pct	33.8	33.5	371.1	391
Supplementary Fig. 4	a	ED6_feature_selection	Metabolite selection-frequency source.	figure_source	figure16_feature_selection_frequency_source.tsv	10		IDL_PL_pct	34.4	34	361.5	387
Supplementary Fig. 4	a	ED6_feature_selection	Metabolite selection-frequency source.	figure_source	figure16_feature_selection_frequency_source.tsv	10		M_LDL_PL_pct	34.5	35	362.7	400
Supplementary Fig. 4	a	ED6_feature_selection	Metabolite selection-frequency source.	figure_source	figure16_feature_selection_frequency_source.tsv	10		Omega_3_pct	37.2	38	348.8	376
Supplementary Fig. 4	a	ED6_feature_selection	Metabolite selection-frequency source.	figure_source	figure16_feature_selection_frequency_source.tsv	10		MUFA_pct	38.5	38.5	341.5	373
Supplementary Fig. 4	a	ED6_feature_selection	Metabolite selection-frequency source.	figure_source	figure16_feature_selection_frequency_source.tsv	10		Omega_3	38.5	38	340.9	379
Supplementary Fig. 4	a	ED6_feature_selection	Metabolite selection-frequency source.	figure_source	figure16_feature_selection_frequency_source.tsv	10		IDL_FC_pct	40	39.5	334.8	372
Supplementary Fig. 4	a	ED6_feature_selection	Metabolite selection-frequency source.	figure_source	figure16_feature_selection_frequency_source.tsv	10		L_LDL_CE_pct	40.8	41	328.1	362
Supplementary Fig. 4	a	ED6_feature_selection	Metabolite selection-frequency source.	figure_source	figure16_feature_selection_frequency_source.tsv	10		L_HDL_TG	40.9	42	330.6	364
Supplementary Fig. 4	a	ED6_feature_selection	Metabolite selection-frequency source.	figure_source	figure16_feature_selection_frequency_source.tsv	10		XXL_VLDL_FC_pct	41.8	42.5	325.9	359
Supplementary Fig. 4	a	ED6_feature_selection	Metabolite selection-frequency source.	figure_source	figure16_feature_selection_frequency_source.tsv	10		LDL_CE_pct	42.8	43	319.9	348
Supplementary Fig. 4	a	ED6_feature_selection	Metabolite selection-frequency source.	figure_source	figure16_feature_selection_frequency_source.tsv	10		IDL_CE_pct	43.9	44	313.8	356
Supplementary Fig. 4	a	ED6_feature_selection	Metabolite selection-frequency source.	figure_source	figure16_feature_selection_frequency_source.tsv	10		S_LDL_C_pct	44	45	315	339
Supplementary Fig. 4	a	ED6_feature_selection	Metabolite selection-frequency source.	figure_source	figure16_feature_selection_frequency_source.tsv	10		DHA	44.3	44.5	311.6	343
Supplementary Fig. 4	a	ED6_feature_selection	Metabolite selection-frequency source.	figure_source	figure16_feature_selection_frequency_source.tsv	10		L_LDL_PL_pct	45.2	45	309.7	332
Supplementary Fig. 4	a	ED6_feature_selection	Metabolite selection-frequency source.	figure_source	figure16_feature_selection_frequency_source.tsv	10		M_LDL_C_pct	49	48.5	290.8	305
Supplementary Fig. 4	a	ED6_feature_selection	Metabolite selection-frequency source.	figure_source	figure16_feature_selection_frequency_source.tsv	10		PUFA_by_MUFA	49.9	48	286.3	306
Supplementary Fig. 4	a	ED6_feature_selection	Metabolite selection-frequency source.	figure_source	figure16_feature_selection_frequency_source.tsv	10		Omega_6_pct	51.1	51.5	281	315
Supplementary Fig. 4	a	ED6_feature_selection	Metabolite selection-frequency source.	figure_source	figure16_feature_selection_frequency_source.tsv	10		L_VLDL_PL_pct	51.2	50.5	279.3	311
Supplementary Fig. 4	a	ED6_feature_selection	Metabolite selection-frequency source.	figure_source	figure16_feature_selection_frequency_source.tsv	10		XL_HDL_CE_pct	53.7	53	267.2	294
Supplementary Fig. 4	a	ED6_feature_selection	Metabolite selection-frequency source.	figure_source	figure16_feature_selection_frequency_source.tsv	10		LDL_C_pct	55.3	54.5	265.4	302
Supplementary Fig. 4	a	ED6_feature_selection	Metabolite selection-frequency source.	figure_source	figure16_feature_selection_frequency_source.tsv	10		XL_HDL_FC	56	53	265.2	301
Supplementary Fig. 4	a	ED6_feature_selection	Metabolite selection-frequency source.	figure_source	figure16_feature_selection_frequency_source.tsv	10		S_HDL_FC_pct	58.5	57.5	255.2	293
Supplementary Fig. 4	a	ED6_feature_selection	Metabolite selection-frequency source.	figure_source	figure16_feature_selection_frequency_source.tsv	10		VLDL_size	59.3	61	253.9	293
Supplementary Fig. 4	a	ED6_feature_selection	Metabolite selection-frequency source.	figure_source	figure16_feature_selection_frequency_source.tsv	10		S_HDL_PL_pct	59.6	60	251.1	284
Supplementary Fig. 4	a	ED6_feature_selection	Metabolite selection-frequency source.	figure_source	figure16_feature_selection_frequency_source.tsv	10		M_LDL_CE_pct	59.9	58.5	250.3	271
Supplementary Fig. 4	a	ED6_feature_selection	Metabolite selection-frequency source.	figure_source	figure16_feature_selection_frequency_source.tsv	10		M_HDL_PL_pct	60.7	60	248.3	260
Supplementary Fig. 4	a	ED6_feature_selection	Metabolite selection-frequency source.	figure_source	figure16_feature_selection_frequency_source.tsv	10		XXL_VLDL_CE_pct	61.3	61	246.4	261
Supplementary Fig. 4	a	ED6_feature_selection	Metabolite selection-frequency source.	figure_source	figure16_feature_selection_frequency_source.tsv	10		LDL_PL_pct	61.7	61.5	242.6	263
Supplementary Fig. 4	a	ED6_feature_selection	Metabolite selection-frequency source.	figure_source	figure16_feature_selection_frequency_source.tsv	10		XL_VLDL_PL_pct	62.2	60	244.2	265
Supplementary Fig. 4	a	ED6_feature_selection	Metabolite selection-frequency source.	figure_source	figure16_feature_selection_frequency_source.tsv	10		L_HDL_PL_pct	62.6	63	243.2	270
Supplementary Fig. 4	a	ED6_feature_selection	Metabolite selection-frequency source.	figure_source	figure16_feature_selection_frequency_source.tsv	10		L_LDL_C_pct	63.1	62	243.3	286
Supplementary Fig. 4	a	ED6_feature_selection	Metabolite selection-frequency source.	figure_source	figure16_feature_selection_frequency_source.tsv	10		XXL_VLDL_FC_pct_C	63.4	62	241.3	263
Supplementary Fig. 4	a	ED6_feature_selection	Metabolite selection-frequency source.	figure_source	figure16_feature_selection_frequency_source.tsv	10		IDL_FC_pct_C	63.8	65	241.3	276
Supplementary Fig. 4	a	ED6_feature_selection	Metabolite selection-frequency source.	figure_source	figure16_feature_selection_frequency_source.tsv	10		XXL_VLDL_CE	65.8	67.5	233.3	258
Supplementary Fig. 4	a	ED6_feature_selection	Metabolite selection-frequency source.	figure_source	figure16_feature_selection_frequency_source.tsv	10		XXL_VLDL_TG_pct	66.6	67	234.4	251
Supplementary Fig. 4	a	ED6_feature_selection	Metabolite selection-frequency source.	figure_source	figure16_feature_selection_frequency_source.tsv	10		PUFA	70.1	70	225.3	251
Supplementary Fig. 4	a	ED6_feature_selection	Metabolite selection-frequency source.	figure_source	figure16_feature_selection_frequency_source.tsv	10		L_LDL_TG_pct	71.2	72.5	222.1	247
Supplementary Fig. 4	a	ED6_feature_selection	Metabolite selection-frequency source.	figure_source	figure16_feature_selection_frequency_source.tsv	10		L_LDL_TG	71.4	69	223.9	251
Supplementary Fig. 4	a	ED6_feature_selection	Metabolite selection-frequency source.	figure_source	figure16_feature_selection_frequency_source.tsv	10		L_VLDL_FC_pct	72.5	71.5	220	235
Supplementary Fig. 4	a	ED6_feature_selection	Metabolite selection-frequency source.	figure_source	figure16_feature_selection_frequency_source.tsv	10		S_HDL_PL	72.6	69	219.6	241
Supplementary Fig. 4	a	ED6_feature_selection	Metabolite selection-frequency source.	figure_source	figure16_feature_selection_frequency_source.tsv	10		L_HDL_FC_pct	74.1	73	218	246
Supplementary Fig. 4	a	ED6_feature_selection	Metabolite selection-frequency source.	figure_source	figure16_feature_selection_frequency_source.tsv	10		IDL_C_pct	77.6	79	208.6	234
Supplementary Fig. 4	a	ED6_feature_selection	Metabolite selection-frequency source.	figure_source	figure16_feature_selection_frequency_source.tsv	10		XL_HDL_FC_pct	78	77	209.5	229
Supplementary Fig. 4	a	ED6_feature_selection	Metabolite selection-frequency source.	figure_source	figure16_feature_selection_frequency_source.tsv	10		XL_VLDL_FC_pct	78	79	209.4	234
Supplementary Fig. 4	a	ED6_feature_selection	Metabolite selection-frequency source.	figure_source	figure16_feature_selection_frequency_source.tsv	10		XL_HDL_C_pct	78.8	77.5	206.7	221
Supplementary Fig. 4	a	ED6_feature_selection	Metabolite selection-frequency source.	figure_source	figure16_feature_selection_frequency_source.tsv	10		IDL_CE_pct_C	79.6	78.5	205.2	226
Supplementary Fig. 4	a	ED6_feature_selection	Metabolite selection-frequency source.	figure_source	figure16_feature_selection_frequency_source.tsv	10		L_HDL_CE_pct	80.1	77.5	205.4	234
Supplementary Fig. 4	a	ED6_feature_selection	Metabolite selection-frequency source.	figure_source	figure16_feature_selection_frequency_source.tsv	10		HDL_FC_pct	80.2	81	201.9	225
Supplementary Fig. 4	a	ED6_feature_selection	Metabolite selection-frequency source.	figure_source	figure16_feature_selection_frequency_source.tsv	10		L_HDL_TG_pct	80.9	80	202.3	224
Supplementary Fig. 4	a	ED6_feature_selection	Metabolite selection-frequency source.	figure_source	figure16_feature_selection_frequency_source.tsv	10		S_HDL_CE	82.9	84.5	197.7	220
Supplementary Fig. 4	a	ED6_feature_selection	Metabolite selection-frequency source.	figure_source	figure16_feature_selection_frequency_source.tsv	10		XXL_VLDL_C_pct	83.6	83.5	198.8	215
Supplementary Fig. 4	a	ED6_feature_selection	Metabolite selection-frequency source.	figure_source	figure16_feature_selection_frequency_source.tsv	10		S_VLDL_CE_pct	85.3	89	193.6	233
Supplementary Fig. 4	a	ED6_feature_selection	Metabolite selection-frequency source.	figure_source	figure16_feature_selection_frequency_source.tsv	10		XXL_VLDL_CE_pct_C	87.8	86	190.1	211
Supplementary Fig. 4	a	ED6_feature_selection	Metabolite selection-frequency source.	figure_source	figure16_feature_selection_frequency_source.tsv	10		M_HDL_FC_pct	94.4	92.5	181.2	195
Supplementary Fig. 4	a	ED6_feature_selection	Metabolite selection-frequency source.	figure_source	figure16_feature_selection_frequency_source.tsv	10		M_LDL_TG	95.1	94	176.7	195
Supplementary Fig. 4	a	ED6_feature_selection	Metabolite selection-frequency source.	figure_source	figure16_feature_selection_frequency_source.tsv	9		HDL_PL_pct	83.8889	81	196.556	215
Supplementary Fig. 4	a	ED6_feature_selection	Metabolite selection-frequency source.	figure_source	figure16_feature_selection_frequency_source.tsv	9		XS_VLDL_FC_pct_C	84.7778	87	199.111	225
Supplementary Fig. 4	a	ED6_feature_selection	Metabolite selection-frequency source.	figure_source	figure16_feature_selection_frequency_source.tsv	9		XL_HDL_PL_pct	89.3333	90	186.333	206
Supplementary Fig. 4	a	ED6_feature_selection	Metabolite selection-frequency source.	figure_source	figure16_feature_selection_frequency_source.tsv	9		Total_PL_pct	92.5556	90	182.778	194
Supplementary Fig. 4	a	ED6_feature_selection	Metabolite selection-frequency source.	figure_source	figure16_feature_selection_frequency_source.tsv	9		XXL_VLDL_P	95.4444	92	178.778	203
Supplementary Fig. 4	a	ED6_feature_selection	Metabolite selection-frequency source.	figure_source	figure16_feature_selection_frequency_source.tsv	9		S_HDL_CE_pct	96.8889	98	174.889	201
Supplementary Fig. 4	a	ED6_feature_selection	Metabolite selection-frequency source.	figure_source	figure16_feature_selection_frequency_source.tsv	9		L_VLDL_TG_pct	97.7778	97	174.222	200
Supplementary Fig. 4	a	ED6_feature_selection	Metabolite selection-frequency source.	figure_source	figure16_feature_selection_frequency_source.tsv	8		S_HDL_FC	95.625	96.5	176.625	200
Supplementary Fig. 4	a	ED6_feature_selection	Metabolite selection-frequency source.	figure_source	figure16_feature_selection_frequency_source.tsv	8		Total_FC_pct	98.375	96.5	174.75	197
Supplementary Fig. 4	a	ED6_feature_selection	Metabolite selection-frequency source.	figure_source	figure16_feature_selection_frequency_source.tsv	8		Omega_6	99.625	95.5	171.5	186
Supplementary Fig. 4	a	ED6_feature_selection	Metabolite selection-frequency source.	figure_source	figure16_feature_selection_frequency_source.tsv	8		M_LDL_TG_pct	104.5	101	166.25	184
Supplementary Fig. 4	a	ED6_feature_selection	Metabolite selection-frequency source.	figure_source	figure16_feature_selection_frequency_source.tsv	8		S_LDL_FC_pct	108.75	102.5	163.625	189
Supplementary Fig. 4	a	ED6_feature_selection	Metabolite selection-frequency source.	figure_source	figure16_feature_selection_frequency_source.tsv	8		M_HDL_TG	110.875	112.5	157.5	173
Supplementary Fig. 4	a	ED6_feature_selection	Metabolite selection-frequency source.	figure_source	figure16_feature_selection_frequency_source.tsv	8		IDL_P	113.25	113	158.25	186
Supplementary Fig. 4	a	ED6_feature_selection	Metabolite selection-frequency source.	figure_source	figure16_feature_selection_frequency_source.tsv	7		Sphingomyelins	95	100	178	211
Supplementary Fig. 4	a	ED6_feature_selection	Metabolite selection-frequency source.	figure_source	figure16_feature_selection_frequency_source.tsv	7		S_HDL_C_pct	97.8571	95	174.143	194
Supplementary Fig. 4	a	ED6_feature_selection	Metabolite selection-frequency source.	figure_source	figure16_feature_selection_frequency_source.tsv	7		XS_VLDL_CE_pct_C	100.571	99	174	205
Supplementary Fig. 4	a	ED6_feature_selection	Metabolite selection-frequency source.	figure_source	figure16_feature_selection_frequency_source.tsv	7		ApoB_by_ApoA1	103.714	102	169.571	195
Supplementary Fig. 4	a	ED6_feature_selection	Metabolite selection-frequency source.	figure_source	figure16_feature_selection_frequency_source.tsv	7		XXL_VLDL_TG	108.714	112	163.429	191
Supplementary Fig. 4	a	ED6_feature_selection	Metabolite selection-frequency source.	figure_source	figure16_feature_selection_frequency_source.tsv	7		XL_HDL_TG	110.286	112	162.571	180
Supplementary Fig. 4	a	ED6_feature_selection	Metabolite selection-frequency source.	figure_source	figure16_feature_selection_frequency_source.tsv	7		M_HDL_PL	112.571	110	159.571	180
Supplementary Fig. 4	a	ED6_feature_selection	Metabolite selection-frequency source.	figure_source	figure16_feature_selection_frequency_source.tsv	7		Omega_6_by_Omega_3	113.286	114	158.714	180
Supplementary Fig. 4	a	ED6_feature_selection	Metabolite selection-frequency source.	figure_source	figure16_feature_selection_frequency_source.tsv	7		S_HDL_P	113.429	115	156.429	180
Supplementary Fig. 4	a	ED6_feature_selection	Metabolite selection-frequency source.	figure_source	figure16_feature_selection_frequency_source.tsv	7		XXL_VLDL_FC_by_CE	117.571	120	152.286	174
Supplementary Fig. 4	a	ED6_feature_selection	Metabolite selection-frequency source.	figure_source	figure16_feature_selection_frequency_source.tsv	7		M_VLDL_PL_pct	119.714	123	152.571	174
Supplementary Fig. 4	a	ED6_feature_selection	Metabolite selection-frequency source.	figure_source	figure16_feature_selection_frequency_source.tsv	7		IDL_TG	126.429	128	144.714	169
Supplementary Fig. 4	a	ED6_feature_selection	Metabolite selection-frequency source.	figure_source	figure16_feature_selection_frequency_source.tsv	7		HDL_FC_pct_C	132.286	132	140.429	172
Supplementary Fig. 4	a	ED6_feature_selection	Metabolite selection-frequency source.	figure_source	figure16_feature_selection_frequency_source.tsv	6		L_HDL_C_pct	105.333	105	165	182
Supplementary Fig. 4	a	ED6_feature_selection	Metabolite selection-frequency source.	figure_source	figure16_feature_selection_frequency_source.tsv	6		VLDL_PL_pct	108	109	162.167	180
Supplementary Fig. 4	a	ED6_feature_selection	Metabolite selection-frequency source.	figure_source	figure16_feature_selection_frequency_source.tsv	6		MUFA	108.333	107.5	160.667	171
Supplementary Fig. 4	a	ED6_feature_selection	Metabolite selection-frequency source.	figure_source	figure16_feature_selection_frequency_source.tsv	6		S_HDL_C	109.5	112.5	160	186
Supplementary Fig. 4	a	ED6_feature_selection	Metabolite selection-frequency source.	figure_source	figure16_feature_selection_frequency_source.tsv	6		XXL_VLDL_L	109.667	105	160.5	177
Supplementary Fig. 4	a	ED6_feature_selection	Metabolite selection-frequency source.	figure_source	figure16_feature_selection_frequency_source.tsv	6		S_HDL_L	115	116.5	154.333	167
Supplementary Fig. 4	a	ED6_feature_selection	Metabolite selection-frequency source.	figure_source	figure16_feature_selection_frequency_source.tsv	6		L_HDL_FC_pct_C	115.833	110	153.667	166
Supplementary Fig. 4	a	ED6_feature_selection	Metabolite selection-frequency source.	figure_source	figure16_feature_selection_frequency_source.tsv	6		L_LDL_FC_pct	116.667	109.5	152.667	170
Supplementary Fig. 4	a	ED6_feature_selection	Metabolite selection-frequency source.	figure_source	figure16_feature_selection_frequency_source.tsv	6		Total_P	120	109	151.667	167
Supplementary Fig. 4	a	ED6_feature_selection	Metabolite selection-frequency source.	figure_source	figure16_feature_selection_frequency_source.tsv	6		XL_HDL_TG_pct	122.333	120	150	170
Supplementary Fig. 4	a	ED6_feature_selection	Metabolite selection-frequency source.	figure_source	figure16_feature_selection_frequency_source.tsv	6		Total_FC_pct_C	125.333	128	146.667	166
Supplementary Fig. 4	a	ED6_feature_selection	Metabolite selection-frequency source.	figure_source	figure16_feature_selection_frequency_source.tsv	6		HDL_TG	125.5	123.5	143.833	153
Supplementary Fig. 4	a	ED6_feature_selection	Metabolite selection-frequency source.	figure_source	figure16_feature_selection_frequency_source.tsv	6		XXL_VLDL_C	129	127	144.5	165
Supplementary Fig. 4	a	ED6_feature_selection	Metabolite selection-frequency source.	figure_source	figure16_feature_selection_frequency_source.tsv	6		XS_VLDL_TG_pct	129.333	128.5	143.667	167
Supplementary Fig. 4	a	ED6_feature_selection	Metabolite selection-frequency source.	figure_source	figure16_feature_selection_frequency_source.tsv	6		HDL_size	129.833	130.5	142.5	150
Supplementary Fig. 4	a	ED6_feature_selection	Metabolite selection-frequency source.	figure_source	figure16_feature_selection_frequency_source.tsv	6		S_LDL_TG_pct	131	131.5	142	151
Supplementary Fig. 4	a	ED6_feature_selection	Metabolite selection-frequency source.	figure_source	figure16_feature_selection_frequency_source.tsv	6		HDL_P	132.167	135.5	139.833	160
Supplementary Fig. 4	a	ED6_feature_selection	Metabolite selection-frequency source.	figure_source	figure16_feature_selection_frequency_source.tsv	6		IDL_FC_by_CE	132.833	133.5	142	164
Supplementary Fig. 4	a	ED6_feature_selection	Metabolite selection-frequency source.	figure_source	figure16_feature_selection_frequency_source.tsv	6		L_VLDL_C_pct	135.5	133.5	137.333	148
Supplementary Fig. 4	a	ED6_feature_selection	Metabolite selection-frequency source.	figure_source	figure16_feature_selection_frequency_source.tsv	6		S_LDL_PL	136	136	136.833	151
Supplementary Fig. 4	a	ED6_feature_selection	Metabolite selection-frequency source.	figure_source	figure16_feature_selection_frequency_source.tsv	6		LDL_TG	137.333	136	138.167	165
Supplementary Fig. 4	a	ED6_feature_selection	Metabolite selection-frequency source.	figure_source	figure16_feature_selection_frequency_source.tsv	6		Phosphatidylc	137.333	136.5	136.333	148
Supplementary Fig. 4	a	ED6_feature_selection	Metabolite selection-frequency source.	figure_source	figure16_feature_selection_frequency_source.tsv	6		SFA	140.333	141.5	134.333	147
Supplementary Fig. 4	a	ED6_feature_selection	Metabolite selection-frequency source.	figure_source	figure16_feature_selection_frequency_source.tsv	6		XS_VLDL_TG	141.667	146.5	132	152
Supplementary Fig. 4	a	ED6_feature_selection	Metabolite selection-frequency source.	figure_source	figure16_feature_selection_frequency_source.tsv	6		L_HDL_CE_pct_C	142	143.5	132.333	141
Supplementary Fig. 4	a	ED6_feature_selection	Metabolite selection-frequency source.	figure_source	figure16_feature_selection_frequency_source.tsv	6		XXL_VLDL_FC	143.833	153.5	132	153
Supplementary Fig. 4	a	ED6_feature_selection	Metabolite selection-frequency source.	figure_source	figure16_feature_selection_frequency_source.tsv	6		S_LDL_TG	144.5	148.5	132.833	158
Supplementary Fig. 4	a	ED6_feature_selection	Metabolite selection-frequency source.	figure_source	figure16_feature_selection_frequency_source.tsv	6		S_VLDL_C_pct	146.833	143.5	129.333	143
Supplementary Fig. 4	a	ED6_feature_selection	Metabolite selection-frequency source.	figure_source	figure16_feature_selection_frequency_source.tsv	6		L_VLDL_CE_pct	147.667	145	130	149
Supplementary Fig. 4	a	ED6_feature_selection	Metabolite selection-frequency source.	figure_source	figure16_feature_selection_frequency_source.tsv	6		L_VLDL_FC_pct_C	148.167	150.5	128.167	142
Supplementary Fig. 4	a	ED6_feature_selection	Metabolite selection-frequency source.	figure_source	figure16_feature_selection_frequency_source.tsv	6		S_VLDL_TG	148.667	144.5	129.667	144
Supplementary Fig. 4	a	ED6_feature_selection	Metabolite selection-frequency source.	figure_source	figure16_feature_selection_frequency_source.tsv	6		IDL_TG_pct	148.833	145.5	128	140
Supplementary Fig. 4	a	ED6_feature_selection	Metabolite selection-frequency source.	figure_source	figure16_feature_selection_frequency_source.tsv	6		LDL_TG_pct	150	144.5	128.5	140
Supplementary Fig. 4	a	ED6_feature_selection	Metabolite selection-frequency source.	figure_source	figure16_feature_selection_frequency_source.tsv	6		M_HDL_CE_pct	150	157	127.333	142
Supplementary Fig. 4	a	ED6_feature_selection	Metabolite selection-frequency source.	figure_source	figure16_feature_selection_frequency_source.tsv	6		HDL_CE_pct	151	145	129	156
Supplementary Fig. 4	a	ED6_feature_selection	Metabolite selection-frequency source.	figure_source	figure16_feature_selection_frequency_source.tsv	6		HDL_CE_pct_C	154.833	152	123.833	139
Supplementary Fig. 4	a	ED6_feature_selection	Metabolite selection-frequency source.	figure_source	figure16_feature_selection_frequency_source.tsv	6		S_VLDL_FC_pct_C	155	166	125.833	174
Supplementary Fig. 4	a	ED6_feature_selection	Metabolite selection-frequency source.	figure_source	figure16_feature_selection_frequency_source.tsv	6		S_VLDL_PL_pct	156	156	122.167	125
Supplementary Fig. 4	a	ED6_feature_selection	Metabolite selection-frequency source.	figure_source	figure16_feature_selection_frequency_source.tsv	6		M_LDL_P	156.833	154	123.667	143
Supplementary Fig. 4	a	ED6_feature_selection	Metabolite selection-frequency source.	figure_source	figure16_feature_selection_frequency_source.tsv	6		TG_by_PG	157	152	123.333	135
Supplementary Fig. 4	a	ED6_feature_selection	Metabolite selection-frequency source.	figure_source	figure16_feature_selection_frequency_source.tsv	6		S_LDL_FC_pct_C	157.167	154.5	122.167	131
Supplementary Fig. 4	a	ED6_feature_selection	Metabolite selection-frequency source.	figure_source	figure16_feature_selection_frequency_source.tsv	6		M_LDL_FC_pct	158.167	163	121.5	149
Supplementary Fig. 4	a	ED6_feature_selection	Metabolite selection-frequency source.	figure_source	figure16_feature_selection_frequency_source.tsv	6		Omega_3_pct_PUFA	158.5	163	122.833	148
Supplementary Fig. 4	a	ED6_feature_selection	Metabolite selection-frequency source.	figure_source	figure16_feature_selection_frequency_source.tsv	6		HDL_C_pct	160.333	163.5	119.5	130
Supplementary Fig. 4	a	ED6_feature_selection	Metabolite selection-frequency source.	figure_source	figure16_feature_selection_frequency_source.tsv	6		S_VLDL_TG_pct	160.5	156.5	120.333	134
Supplementary Fig. 4	a	ED6_feature_selection	Metabolite selection-frequency source.	figure_source	figure16_feature_selection_frequency_source.tsv	6		XL_HDL_PL	161.833	164	119	130
Supplementary Fig. 4	a	ED6_feature_selection	Metabolite selection-frequency source.	figure_source	figure16_feature_selection_frequency_source.tsv	6		XS_VLDL_PL	163.5	164	118.833	135
Supplementary Fig. 4	a	ED6_feature_selection	Metabolite selection-frequency source.	figure_source	figure16_feature_selection_frequency_source.tsv	6		M_HDL_C_pct	163.667	166	118.833	137
Supplementary Fig. 4	a	ED6_feature_selection	Metabolite selection-frequency source.	figure_source	figure16_feature_selection_frequency_source.tsv	6		S_HDL_TG	164.167	165.5	118.167	134
Supplementary Fig. 4	a	ED6_feature_selection	Metabolite selection-frequency source.	figure_source	figure16_feature_selection_frequency_source.tsv	6		XS_VLDL_CE	165.167	164.5	117.5	131
Supplementary Fig. 4	a	ED6_feature_selection	Metabolite selection-frequency source.	figure_source	figure16_feature_selection_frequency_source.tsv	6		Total_FA	169.833	168.5	114.5	125
Supplementary Fig. 4	a	ED6_feature_selection	Metabolite selection-frequency source.	figure_source	figure16_feature_selection_frequency_source.tsv	6		XS_VLDL_C_pct	170.5	166.5	113.333	121
Supplementary Fig. 4	a	ED6_feature_selection	Metabolite selection-frequency source.	figure_source	figure16_feature_selection_frequency_source.tsv	6		S_HDL_TG_pct	180.667	182.5	109.167	123
Supplementary Fig. 4	a	ED6_feature_selection	Metabolite selection-frequency source.	figure_source	figure16_feature_selection_frequency_source.tsv	6		L_VLDL_TG	183.5	189	106.667	116
Supplementary Fig. 4	a	ED6_feature_selection	Metabolite selection-frequency source.	figure_source	figure16_feature_selection_frequency_source.tsv	5		Total_CE_pct_C	148.6	138	127.8	142
Supplementary Fig. 4	a	ED6_feature_selection	Metabolite selection-frequency source.	figure_source	figure16_feature_selection_frequency_source.tsv	5		XL_HDL_FC_pct_C	158.2	163	122.4	135
Supplementary Fig. 4	a	ED6_feature_selection	Metabolite selection-frequency source.	figure_source	figure16_feature_selection_frequency_source.tsv	5		XL_VLDL_TG_pct	162.4	154	120.8	139
Supplementary Fig. 4	a	ED6_feature_selection	Metabolite selection-frequency source.	figure_source	figure16_feature_selection_frequency_source.tsv	5		S_HDL_FC_pct_C	163.8	167	117.2	121
Supplementary Fig. 4	a	ED6_feature_selection	Metabolite selection-frequency source.	figure_source	figure16_feature_selection_frequency_source.tsv	5		M_VLDL_FC_pct	165.2	160	116.8	133
Supplementary Fig. 4	a	ED6_feature_selection	Metabolite selection-frequency source.	figure_source	figure16_feature_selection_frequency_source.tsv	5		S_LDL_FC	168.2	165	115.8	128
Supplementary Fig. 4	a	ED6_feature_selection	Metabolite selection-frequency source.	figure_source	figure16_feature_selection_frequency_source.tsv	5		M_HDL_FC_pct_C	168.4	174	116.8	132
Supplementary Fig. 4	a	ED6_feature_selection	Metabolite selection-frequency source.	figure_source	figure16_feature_selection_frequency_source.tsv	5		M_HDL_CE	172.4	175	111.8	124
Supplementary Fig. 4	a	ED6_feature_selection	Metabolite selection-frequency source.	figure_source	figure16_feature_selection_frequency_source.tsv	5		IDL_FC	176	175	110	114
Supplementary Fig. 4	a	ED6_feature_selection	Metabolite selection-frequency source.	figure_source	figure16_feature_selection_frequency_source.tsv	5		Total_C_pct	181.4	190	110.6	135
Supplementary Fig. 4	a	ED6_feature_selection	Metabolite selection-frequency source.	figure_source	figure16_feature_selection_frequency_source.tsv	5		XL_HDL_P	182.4	183	108.6	120
Supplementary Fig. 4	a	ED6_feature_selection	Metabolite selection-frequency source.	figure_source	figure16_feature_selection_frequency_source.tsv	5		XXL_VLDL_PL	184.4	190	106.6	115
Supplementary Fig. 4	a	ED6_feature_selection	Metabolite selection-frequency source.	figure_source	figure16_feature_selection_frequency_source.tsv	5		HDL_CE	192.2	191	102.8	107
Supplementary Fig. 4	a	ED6_feature_selection	Metabolite selection-frequency source.	figure_source	figure16_feature_selection_frequency_source.tsv	4		XS_VLDL_CE_pct	158.25	158.5	120.25	127
Supplementary Fig. 4	a	ED6_feature_selection	Metabolite selection-frequency source.	figure_source	figure16_feature_selection_frequency_source.tsv	4		XL_HDL_CE_pct_C	175	174.5	111	120
Supplementary Fig. 4	a	ED6_feature_selection	Metabolite selection-frequency source.	figure_source	figure16_feature_selection_frequency_source.tsv	4		S_LDL_CE_pct_C	175.75	178	111.25	126
Supplementary Fig. 4	a	ED6_feature_selection	Metabolite selection-frequency source.	figure_source	figure16_feature_selection_frequency_source.tsv	4		L_HDL_PL	176.5	176.5	108.5	117
Supplementary Fig. 4	a	ED6_feature_selection	Metabolite selection-frequency source.	figure_source	figure16_feature_selection_frequency_source.tsv	4		Total_PL	176.5	177.5	109.25	113
Supplementary Fig. 4	a	ED6_feature_selection	Metabolite selection-frequency source.	figure_source	figure16_feature_selection_frequency_source.tsv	4		LDL_FC_pct	177.25	179	109.5	116
Supplementary Fig. 4	a	ED6_feature_selection	Metabolite selection-frequency source.	figure_source	figure16_feature_selection_frequency_source.tsv	4		L_LDL_FC_pct_C	178	175	109.25	115
Supplementary Fig. 4	a	ED6_feature_selection	Metabolite selection-frequency source.	figure_source	figure16_feature_selection_frequency_source.tsv	4		L_VLDL_CE_pct_C	178.5	182	109.5	120
Supplementary Fig. 4	a	ED6_feature_selection	Metabolite selection-frequency source.	figure_source	figure16_feature_selection_frequency_source.tsv	4		M_HDL_TG_pct	179.25	180	109.75	119
Supplementary Fig. 4	a	ED6_feature_selection	Metabolite selection-frequency source.	figure_source	figure16_feature_selection_frequency_source.tsv	4		L_LDL_P	180	179	109.25	119
Supplementary Fig. 4	a	ED6_feature_selection	Metabolite selection-frequency source.	figure_source	figure16_feature_selection_frequency_source.tsv	4		XL_VLDL_CE_pct	181	184	107.25	112
Supplementary Fig. 4	a	ED6_feature_selection	Metabolite selection-frequency source.	figure_source	figure16_feature_selection_frequency_source.tsv	4		Total_L	183.75	195.5	110	132
Supplementary Fig. 4	a	ED6_feature_selection	Metabolite selection-frequency source.	figure_source	figure16_feature_selection_frequency_source.tsv	4		VLDL_FC_pct	189.5	189.5	104.5	110
Supplementary Fig. 4	a	ED6_feature_selection	Metabolite selection-frequency source.	figure_source	figure16_feature_selection_frequency_source.tsv	3		Omega_6_pct_PUFA	156	157	123	131
Supplementary Fig. 4	a	ED6_feature_selection	Metabolite selection-frequency source.	figure_source	figure16_feature_selection_frequency_source.tsv	3		M_VLDL_CE	165.667	175	118	129
Supplementary Fig. 4	a	ED6_feature_selection	Metabolite selection-frequency source.	figure_source	figure16_feature_selection_frequency_source.tsv	3		M_HDL_C	180	179	110	115
Supplementary Fig. 4	a	ED6_feature_selection	Metabolite selection-frequency source.	figure_source	figure16_feature_selection_frequency_source.tsv	3		HDL_FC_by_CE	184.333	190	107	112
Supplementary Fig. 4	a	ED6_feature_selection	Metabolite selection-frequency source.	figure_source	figure16_feature_selection_frequency_source.tsv	3		HDL_FC	186	187	106.667	109
Supplementary Fig. 4	a	ED6_feature_selection	Metabolite selection-frequency source.	figure_source	figure16_feature_selection_frequency_source.tsv	3		Total_FC_by_CE	188.667	188	106.333	109
Supplementary Fig. 4	a	ED6_feature_selection	Metabolite selection-frequency source.	figure_source	figure16_feature_selection_frequency_source.tsv	3		S_HDL_CE_pct_C	189.333	194	103.667	107
Supplementary Fig. 4	a	ED6_feature_selection	Metabolite selection-frequency source.	figure_source	figure16_feature_selection_frequency_source.tsv	3		Total_TG_pct	191	195	104	108
Supplementary Fig. 4	a	ED6_feature_selection	Metabolite selection-frequency source.	figure_source	figure16_feature_selection_frequency_source.tsv	3		XL_HDL_FC_by_CE	193	200	103.667	112
Supplementary Fig. 4	a	ED6_feature_selection	Metabolite selection-frequency source.	figure_source	figure16_feature_selection_frequency_source.tsv	2		M_VLDL_TG	173	173	111.5	118
Supplementary Fig. 4	a	ED6_feature_selection	Metabolite selection-frequency source.	figure_source	figure16_feature_selection_frequency_source.tsv	2		Phosphoglyc	176	176	110	113
Supplementary Fig. 4	a	ED6_feature_selection	Metabolite selection-frequency source.	figure_source	figure16_feature_selection_frequency_source.tsv	2		S_VLDL_CE_pct_C	176.5	176.5	109	111
Supplementary Fig. 4	a	ED6_feature_selection	Metabolite selection-frequency source.	figure_source	figure16_feature_selection_frequency_source.tsv	2		M_LDL_FC_pct_C	177.5	177.5	111	117
Supplementary Fig. 4	a	ED6_feature_selection	Metabolite selection-frequency source.	figure_source	figure16_feature_selection_frequency_source.tsv	2		M_VLDL_FC_pct_C	178.5	178.5	109	111
Supplementary Fig. 4	a	ED6_feature_selection	Metabolite selection-frequency source.	figure_source	figure16_feature_selection_frequency_source.tsv	2		XS_VLDL_FC_by_CE	185.5	185.5	104.5	110
Supplementary Fig. 4	a	ED6_feature_selection	Metabolite selection-frequency source.	figure_source	figure16_feature_selection_frequency_source.tsv	2		HDL_TG_pct	186	186	104.5	106
Supplementary Fig. 4	a	ED6_feature_selection	Metabolite selection-frequency source.	figure_source	figure16_feature_selection_frequency_source.tsv	2		XL_VLDL_FC_pct_C	189	189	103.5	107
Supplementary Fig. 4	a	ED6_feature_selection	Metabolite selection-frequency source.	figure_source	figure16_feature_selection_frequency_source.tsv	2		Cholines	191	191	104	106
Supplementary Fig. 4	a	ED6_feature_selection	Metabolite selection-frequency source.	figure_source	figure16_feature_selection_frequency_source.tsv	2		S_VLDL_FC_pct	191	191	102	103
Supplementary Fig. 4	a	ED6_feature_selection	Metabolite selection-frequency source.	figure_source	figure16_feature_selection_frequency_source.tsv	2		L_HDL_FC_by_CE	192	192	101.5	104
Supplementary Fig. 4	a	ED6_feature_selection	Metabolite selection-frequency source.	figure_source	figure16_feature_selection_frequency_source.tsv	2		XL_VLDL_C_pct	193	193	102	102
Supplementary Fig. 4	a	ED6_feature_selection	Metabolite selection-frequency source.	figure_source	figure16_feature_selection_frequency_source.tsv	2		IDL_CE	195.5	195.5	103	106
Supplementary Fig. 4	a	ED6_feature_selection	Metabolite selection-frequency source.	figure_source	figure16_feature_selection_frequency_source.tsv	2		XL_HDL_CE	199.5	199.5	100	101
Supplementary Fig. 4	a	ED6_feature_selection	Metabolite selection-frequency source.	figure_source	figure16_feature_selection_frequency_source.tsv	1		XS_VLDL_P	177	177	113	113
Supplementary Fig. 4	a	ED6_feature_selection	Metabolite selection-frequency source.	figure_source	figure16_feature_selection_frequency_source.tsv	1		XL_VLDL_TG	178	178	109	109
Supplementary Fig. 4	a	ED6_feature_selection	Metabolite selection-frequency source.	figure_source	figure16_feature_selection_frequency_source.tsv	1		Total_CE	180	180	111	111
Supplementary Fig. 4	a	ED6_feature_selection	Metabolite selection-frequency source.	figure_source	figure16_feature_selection_frequency_source.tsv	1		S_VLDL_CE	187	187	105	105
Supplementary Fig. 4	a	ED6_feature_selection	Metabolite selection-frequency source.	figure_source	figure16_feature_selection_frequency_source.tsv	1		S_LDL_P	190	190	103	103
Supplementary Fig. 4	a	ED6_feature_selection	Metabolite selection-frequency source.	figure_source	figure16_feature_selection_frequency_source.tsv	1		L_HDL_FC	191	191	104	104
Supplementary Fig. 4	a	ED6_feature_selection	Metabolite selection-frequency source.	figure_source	figure16_feature_selection_frequency_source.tsv	1		L_LDL_CE_pct_C	193	193	102	102
Supplementary Fig. 4	a	ED6_feature_selection	Metabolite selection-frequency source.	figure_source	figure16_feature_selection_frequency_source.tsv	1		HDL_PL	194	194	99	99
Supplementary Fig. 4	a	ED6_feature_selection	Metabolite selection-frequency source.	figure_source	figure16_feature_selection_frequency_source.tsv	1		M_HDL_CE_pct_C	194	194	103	103
Supplementary Fig. 4	a	ED6_feature_selection	Metabolite selection-frequency source.	figure_source	figure16_feature_selection_frequency_source.tsv	1		XS_VLDL_FC	195	195	103	103
Supplementary Fig. 4	a	ED6_feature_selection	Metabolite selection-frequency source.	figure_source	figure16_feature_selection_frequency_source.tsv	1		M_LDL_FC	197	197	103	103
Supplementary Fig. 4	a	ED6_feature_selection	Metabolite selection-frequency source.	figure_source	figure16_feature_selection_frequency_source.tsv	1		VLDL_CE	199	199	100	100
Supplementary Fig. 4	a	ED6_feature_selection	Metabolite selection-frequency source.	figure_source	figure16_feature_selection_frequency_source.tsv	1		M_HDL_L	200	200	101	101
Supplementary Fig. 4	a	ED6_feature_selection	Metabolite selection-frequency source.	figure_source	figure16_feature_selection_frequency_source.tsv	1		S_VLDL_P	200	200	99	99
Supplementary Fig. 4	b	ED6_metscore_scatter_sample	MetScore2 versus MetScore1 plot sample source.	figure_source	figure16_metscore2_vs_metscore1_plot_sample_source.tsv								0.530484	0.540941
Supplementary Fig. 4	b	ED6_metscore_scatter_sample	MetScore2 versus MetScore1 plot sample source.	figure_source	figure16_metscore2_vs_metscore1_plot_sample_source.tsv								0.321981	-0.248092
Supplementary Fig. 4	b	ED6_metscore_scatter_sample	MetScore2 versus MetScore1 plot sample source.	figure_source	figure16_metscore2_vs_metscore1_plot_sample_source.tsv								-1.13978	-0.628239
Supplementary Fig. 4	b	ED6_metscore_scatter_sample	MetScore2 versus MetScore1 plot sample source.	figure_source	figure16_metscore2_vs_metscore1_plot_sample_source.tsv								-1.59637	-0.909361
Supplementary Fig. 4	b	ED6_metscore_scatter_sample	MetScore2 versus MetScore1 plot sample source.	figure_source	figure16_metscore2_vs_metscore1_plot_sample_source.tsv								-0.622218	-0.658248
Supplementary Fig. 4	b	ED6_metscore_scatter_sample	MetScore2 versus MetScore1 plot sample source.	figure_source	figure16_metscore2_vs_metscore1_plot_sample_source.tsv								0.595202	0.440036
Supplementary Fig. 4	b	ED6_metscore_scatter_sample	MetScore2 versus MetScore1 plot sample source.	figure_source	figure16_metscore2_vs_metscore1_plot_sample_source.tsv								0.505991	0.897472
Supplementary Fig. 4	b	ED6_metscore_scatter_sample	MetScore2 versus MetScore1 plot sample source.	figure_source	figure16_metscore2_vs_metscore1_plot_sample_source.tsv								-0.0444516	-0.477399
Supplementary Fig. 4	b	ED6_metscore_scatter_sample	MetScore2 versus MetScore1 plot sample source.	figure_source	figure16_metscore2_vs_metscore1_plot_sample_source.tsv								0.365548	-0.492804
Supplementary Fig. 4	b	ED6_metscore_scatter_sample	MetScore2 versus MetScore1 plot sample source.	figure_source	figure16_metscore2_vs_metscore1_plot_sample_source.tsv								0.163082	-0.849426
Supplementary Fig. 4	b	ED6_metscore_scatter_sample	MetScore2 versus MetScore1 plot sample source.	figure_source	figure16_metscore2_vs_metscore1_plot_sample_source.tsv								-0.712504	-0.538951
Supplementary Fig. 4	b	ED6_metscore_scatter_sample	MetScore2 versus MetScore1 plot sample source.	figure_source	figure16_metscore2_vs_metscore1_plot_sample_source.tsv								0.765467	1.37095
Supplementary Fig. 4	b	ED6_metscore_scatter_sample	MetScore2 versus MetScore1 plot sample source.	figure_source	figure16_metscore2_vs_metscore1_plot_sample_source.tsv								0.276228	-0.144133
Supplementary Fig. 4	b	ED6_metscore_scatter_sample	MetScore2 versus MetScore1 plot sample source.	figure_source	figure16_metscore2_vs_metscore1_plot_sample_source.tsv								0.631742	0.0578017
Supplementary Fig. 4	b	ED6_metscore_scatter_sample	MetScore2 versus MetScore1 plot sample source.	figure_source	figure16_metscore2_vs_metscore1_plot_sample_source.tsv								-0.693359	-0.724603
Supplementary Fig. 4	b	ED6_metscore_scatter_sample	MetScore2 versus MetScore1 plot sample source.	figure_source	figure16_metscore2_vs_metscore1_plot_sample_source.tsv								0.806434	0.236298
Supplementary Fig. 4	b	ED6_metscore_scatter_sample	MetScore2 versus MetScore1 plot sample source.	figure_source	figure16_metscore2_vs_metscore1_plot_sample_source.tsv								0.758523	0.177932
Supplementary Fig. 4	b	ED6_metscore_scatter_sample	MetScore2 versus MetScore1 plot sample source.	figure_source	figure16_metscore2_vs_metscore1_plot_sample_source.tsv								-0.694012	-0.577882
Supplementary Fig. 4	b	ED6_metscore_scatter_sample	MetScore2 versus MetScore1 plot sample source.	figure_source	figure16_metscore2_vs_metscore1_plot_sample_source.tsv								-1.10233	-0.714133
Supplementary Fig. 4	b	ED6_metscore_scatter_sample	MetScore2 versus MetScore1 plot sample source.	figure_source	figure16_metscore2_vs_metscore1_plot_sample_source.tsv								-0.394378	-0.322358
Supplementary Fig. 4	b	ED6_metscore_scatter_sample	MetScore2 versus MetScore1 plot sample source.	figure_source	figure16_metscore2_vs_metscore1_plot_sample_source.tsv								0.828131	1.00917
Supplementary Fig. 4	b	ED6_metscore_scatter_sample	MetScore2 versus MetScore1 plot sample source.	figure_source	figure16_metscore2_vs_metscore1_plot_sample_source.tsv								-0.802209	-0.685718
Supplementary Fig. 4	b	ED6_metscore_scatter_sample	MetScore2 versus MetScore1 plot sample source.	figure_source	figure16_metscore2_vs_metscore1_plot_sample_source.tsv								0.119667	-0.0178563
Supplementary Fig. 4	b	ED6_metscore_scatter_sample	MetScore2 versus MetScore1 plot sample source.	figure_source	figure16_metscore2_vs_metscore1_plot_sample_source.tsv								-1.2453	-0.919328
Supplementary Fig. 4	b	ED6_metscore_scatter_sample	MetScore2 versus MetScore1 plot sample source.	figure_source	figure16_metscore2_vs_metscore1_plot_sample_source.tsv								0.553151	0.877311
Supplementary Fig. 4	b	ED6_metscore_scatter_sample	MetScore2 versus MetScore1 plot sample source.	figure_source	figure16_metscore2_vs_metscore1_plot_sample_source.tsv								-1.40507	-0.890755
Supplementary Fig. 4	b	ED6_metscore_scatter_sample	MetScore2 versus MetScore1 plot sample source.	figure_source	figure16_metscore2_vs_metscore1_plot_sample_source.tsv								0.426204	0.402129
Supplementary Fig. 4	b	ED6_metscore_scatter_sample	MetScore2 versus MetScore1 plot sample source.	figure_source	figure16_metscore2_vs_metscore1_plot_sample_source.tsv								0.28887	-0.108745
Supplementary Fig. 4	b	ED6_metscore_scatter_sample	MetScore2 versus MetScore1 plot sample source.	figure_source	figure16_metscore2_vs_metscore1_plot_sample_source.tsv								0.433713	1.01791
Supplementary Fig. 4	b	ED6_metscore_scatter_sample	MetScore2 versus MetScore1 plot sample source.	figure_source	figure16_metscore2_vs_metscore1_plot_sample_source.tsv								-1.02069	-0.789898
Supplementary Fig. 4	b	ED6_metscore_scatter_sample	MetScore2 versus MetScore1 plot sample source.	figure_source	figure16_metscore2_vs_metscore1_plot_sample_source.tsv								-0.105139	-0.844966
Supplementary Fig. 4	b	ED6_metscore_scatter_sample	MetScore2 versus MetScore1 plot sample source.	figure_source	figure16_metscore2_vs_metscore1_plot_sample_source.tsv								0.94098	0.227383
Supplementary Fig. 4	b	ED6_metscore_scatter_sample	MetScore2 versus MetScore1 plot sample source.	figure_source	figure16_metscore2_vs_metscore1_plot_sample_source.tsv								-0.781021	-0.312761
Supplementary Fig. 4	b	ED6_metscore_scatter_sample	MetScore2 versus MetScore1 plot sample source.	figure_source	figure16_metscore2_vs_metscore1_plot_sample_source.tsv								-1.27121	-0.902283
Supplementary Fig. 4	b	ED6_metscore_scatter_sample	MetScore2 versus MetScore1 plot sample source.	figure_source	figure16_metscore2_vs_metscore1_plot_sample_source.tsv								0.485264	0.508069
Supplementary Fig. 4	b	ED6_metscore_scatter_sample	MetScore2 versus MetScore1 plot sample source.	figure_source	figure16_metscore2_vs_metscore1_plot_sample_source.tsv								-0.197329	-0.400297
Supplementary Fig. 4	b	ED6_metscore_scatter_sample	MetScore2 versus MetScore1 plot sample source.	figure_source	figure16_metscore2_vs_metscore1_plot_sample_source.tsv								-0.0726972	-0.430337
Supplementary Fig. 4	b	ED6_metscore_scatter_sample	MetScore2 versus MetScore1 plot sample source.	figure_source	figure16_metscore2_vs_metscore1_plot_sample_source.tsv								-0.0195652	0.271473
Supplementary Fig. 4	b	ED6_metscore_scatter_sample	MetScore2 versus MetScore1 plot sample source.	figure_source	figure16_metscore2_vs_metscore1_plot_sample_source.tsv								0.160211	0.208079
Supplementary Fig. 4	b	ED6_metscore_scatter_sample	MetScore2 versus MetScore1 plot sample source.	figure_source	figure16_metscore2_vs_metscore1_plot_sample_source.tsv								1.69139	0.230176
Supplementary Fig. 4	b	ED6_metscore_scatter_sample	MetScore2 versus MetScore1 plot sample source.	figure_source	figure16_metscore2_vs_metscore1_plot_sample_source.tsv								-0.69689	-0.818325
Supplementary Fig. 4	b	ED6_metscore_scatter_sample	MetScore2 versus MetScore1 plot sample source.	figure_source	figure16_metscore2_vs_metscore1_plot_sample_source.tsv								-1.33277	-1.06461
Supplementary Fig. 4	b	ED6_metscore_scatter_sample	MetScore2 versus MetScore1 plot sample source.	figure_source	figure16_metscore2_vs_metscore1_plot_sample_source.tsv								1.03566	0.605088
Supplementary Fig. 4	b	ED6_metscore_scatter_sample	MetScore2 versus MetScore1 plot sample source.	figure_source	figure16_metscore2_vs_metscore1_plot_sample_source.tsv								-0.302179	-0.554865
Supplementary Fig. 4	b	ED6_metscore_scatter_sample	MetScore2 versus MetScore1 plot sample source.	figure_source	figure16_metscore2_vs_metscore1_plot_sample_source.tsv								0.0702772	0.316571
Supplementary Fig. 4	b	ED6_metscore_scatter_sample	MetScore2 versus MetScore1 plot sample source.	figure_source	figure16_metscore2_vs_metscore1_plot_sample_source.tsv								-0.279232	-0.721577
Supplementary Fig. 4	b	ED6_metscore_scatter_sample	MetScore2 versus MetScore1 plot sample source.	figure_source	figure16_metscore2_vs_metscore1_plot_sample_source.tsv								0.753811	0.206801
Supplementary Fig. 4	b	ED6_metscore_scatter_sample	MetScore2 versus MetScore1 plot sample source.	figure_source	figure16_metscore2_vs_metscore1_plot_sample_source.tsv								-0.908221	-0.198067
Supplementary Fig. 4	b	ED6_metscore_scatter_sample	MetScore2 versus MetScore1 plot sample source.	figure_source	figure16_metscore2_vs_metscore1_plot_sample_source.tsv								-0.186023	-0.790965
Supplementary Fig. 4	b	ED6_metscore_scatter_sample	MetScore2 versus MetScore1 plot sample source.	figure_source	figure16_metscore2_vs_metscore1_plot_sample_source.tsv								-0.188481	-0.492419
Supplementary Fig. 4	b	ED6_metscore_scatter_sample	MetScore2 versus MetScore1 plot sample source.	figure_source	figure16_metscore2_vs_metscore1_plot_sample_source.tsv								-0.133585	-0.696334
Supplementary Fig. 4	b	ED6_metscore_scatter_sample	MetScore2 versus MetScore1 plot sample source.	figure_source	figure16_metscore2_vs_metscore1_plot_sample_source.tsv								-0.686343	-0.358136
Supplementary Fig. 4	b	ED6_metscore_scatter_sample	MetScore2 versus MetScore1 plot sample source.	figure_source	figure16_metscore2_vs_metscore1_plot_sample_source.tsv								-0.842842	-0.934283
Supplementary Fig. 4	b	ED6_metscore_scatter_sample	MetScore2 versus MetScore1 plot sample source.	figure_source	figure16_metscore2_vs_metscore1_plot_sample_source.tsv								-1.19756	-0.608402
Supplementary Fig. 4	b	ED6_metscore_scatter_sample	MetScore2 versus MetScore1 plot sample source.	figure_source	figure16_metscore2_vs_metscore1_plot_sample_source.tsv								-0.449666	-0.596748
Supplementary Fig. 4	b	ED6_metscore_scatter_sample	MetScore2 versus MetScore1 plot sample source.	figure_source	figure16_metscore2_vs_metscore1_plot_sample_source.tsv								-0.289381	-0.460089
Supplementary Fig. 4	b	ED6_metscore_scatter_sample	MetScore2 versus MetScore1 plot sample source.	figure_source	figure16_metscore2_vs_metscore1_plot_sample_source.tsv								-0.271935	-0.416986
Supplementary Fig. 4	b	ED6_metscore_scatter_sample	MetScore2 versus MetScore1 plot sample source.	figure_source	figure16_metscore2_vs_metscore1_plot_sample_source.tsv								-0.424847	-0.797658
Supplementary Fig. 4	b	ED6_metscore_scatter_sample	MetScore2 versus MetScore1 plot sample source.	figure_source	figure16_metscore2_vs_metscore1_plot_sample_source.tsv								-0.100867	-0.0464369
Supplementary Fig. 4	b	ED6_metscore_scatter_sample	MetScore2 versus MetScore1 plot sample source.	figure_source	figure16_metscore2_vs_metscore1_plot_sample_source.tsv								0.492621	0.685476
Supplementary Fig. 4	b	ED6_metscore_scatter_sample	MetScore2 versus MetScore1 plot sample source.	figure_source	figure16_metscore2_vs_metscore1_plot_sample_source.tsv								-0.434439	-0.0736412
Supplementary Fig. 4	b	ED6_metscore_scatter_sample	MetScore2 versus MetScore1 plot sample source.	figure_source	figure16_metscore2_vs_metscore1_plot_sample_source.tsv								-0.831039	-0.640426
Supplementary Fig. 4	b	ED6_metscore_scatter_sample	MetScore2 versus MetScore1 plot sample source.	figure_source	figure16_metscore2_vs_metscore1_plot_sample_source.tsv								0.363683	0.68876
Supplementary Fig. 4	b	ED6_metscore_scatter_sample	MetScore2 versus MetScore1 plot sample source.	figure_source	figure16_metscore2_vs_metscore1_plot_sample_source.tsv								0.49221	0.827212
Supplementary Fig. 4	b	ED6_metscore_scatter_sample	MetScore2 versus MetScore1 plot sample source.	figure_source	figure16_metscore2_vs_metscore1_plot_sample_source.tsv								-0.562194	-0.88548
Supplementary Fig. 4	b	ED6_metscore_scatter_sample	MetScore2 versus MetScore1 plot sample source.	figure_source	figure16_metscore2_vs_metscore1_plot_sample_source.tsv								-0.741768	-0.250298
Supplementary Fig. 4	b	ED6_metscore_scatter_sample	MetScore2 versus MetScore1 plot sample source.	figure_source	figure16_metscore2_vs_metscore1_plot_sample_source.tsv								1.32326	3.7636
Supplementary Fig. 4	b	ED6_metscore_scatter_sample	MetScore2 versus MetScore1 plot sample source.	figure_source	figure16_metscore2_vs_metscore1_plot_sample_source.tsv								-0.359497	-0.39729
Supplementary Fig. 4	b	ED6_metscore_scatter_sample	MetScore2 versus MetScore1 plot sample source.	figure_source	figure16_metscore2_vs_metscore1_plot_sample_source.tsv								0.16074	-0.330455
Supplementary Fig. 4	b	ED6_metscore_scatter_sample	MetScore2 versus MetScore1 plot sample source.	figure_source	figure16_metscore2_vs_metscore1_plot_sample_source.tsv								-0.211615	-0.261645
Supplementary Fig. 4	b	ED6_metscore_scatter_sample	MetScore2 versus MetScore1 plot sample source.	figure_source	figure16_metscore2_vs_metscore1_plot_sample_source.tsv								0.429001	0.075578
Supplementary Fig. 4	b	ED6_metscore_scatter_sample	MetScore2 versus MetScore1 plot sample source.	figure_source	figure16_metscore2_vs_metscore1_plot_sample_source.tsv								-0.0872546	0.0460175
Supplementary Fig. 4	b	ED6_metscore_scatter_sample	MetScore2 versus MetScore1 plot sample source.	figure_source	figure16_metscore2_vs_metscore1_plot_sample_source.tsv								0.533337	-0.125553
Supplementary Fig. 4	b	ED6_metscore_scatter_sample	MetScore2 versus MetScore1 plot sample source.	figure_source	figure16_metscore2_vs_metscore1_plot_sample_source.tsv								-0.925311	-0.517758
Supplementary Fig. 4	b	ED6_metscore_scatter_sample	MetScore2 versus MetScore1 plot sample source.	figure_source	figure16_metscore2_vs_metscore1_plot_sample_source.tsv								-0.289675	-0.391229
Supplementary Fig. 4	b	ED6_metscore_scatter_sample	MetScore2 versus MetScore1 plot sample source.	figure_source	figure16_metscore2_vs_metscore1_plot_sample_source.tsv								-0.0321202	-0.31651
Supplementary Fig. 4	b	ED6_metscore_scatter_sample	MetScore2 versus MetScore1 plot sample source.	figure_source	figure16_metscore2_vs_metscore1_plot_sample_source.tsv								-0.195477	-0.23397
Supplementary Fig. 4	b	ED6_metscore_scatter_sample	MetScore2 versus MetScore1 plot sample source.	figure_source	figure16_metscore2_vs_metscore1_plot_sample_source.tsv								0.430423	0.451367
Supplementary Fig. 4	b	ED6_metscore_scatter_sample	MetScore2 versus MetScore1 plot sample source.	figure_source	figure16_metscore2_vs_metscore1_plot_sample_source.tsv								1.21743	0.689013
Supplementary Fig. 4	b	ED6_metscore_scatter_sample	MetScore2 versus MetScore1 plot sample source.	figure_source	figure16_metscore2_vs_metscore1_plot_sample_source.tsv								-1.22578	-0.645623
Supplementary Fig. 4	b	ED6_metscore_scatter_sample	MetScore2 versus MetScore1 plot sample source.	figure_source	figure16_metscore2_vs_metscore1_plot_sample_source.tsv								-0.233268	-0.390788
Supplementary Fig. 4	b	ED6_metscore_scatter_sample	MetScore2 versus MetScore1 plot sample source.	figure_source	figure16_metscore2_vs_metscore1_plot_sample_source.tsv								0.779249	1.08965
Supplementary Fig. 4	b	ED6_metscore_scatter_sample	MetScore2 versus MetScore1 plot sample source.	figure_source	figure16_metscore2_vs_metscore1_plot_sample_source.tsv								-0.0621717	-0.205865
Supplementary Fig. 4	b	ED6_metscore_scatter_sample	MetScore2 versus MetScore1 plot sample source.	figure_source	figure16_metscore2_vs_metscore1_plot_sample_source.tsv								-0.0639619	-0.824864
Supplementary Fig. 4	b	ED6_metscore_scatter_sample	MetScore2 versus MetScore1 plot sample source.	figure_source	figure16_metscore2_vs_metscore1_plot_sample_source.tsv								-0.380967	-0.421955
Supplementary Fig. 4	b	ED6_metscore_scatter_sample	MetScore2 versus MetScore1 plot sample source.	figure_source	figure16_metscore2_vs_metscore1_plot_sample_source.tsv								0.730664	0.399752
Supplementary Fig. 4	b	ED6_metscore_scatter_sample	MetScore2 versus MetScore1 plot sample source.	figure_source	figure16_metscore2_vs_metscore1_plot_sample_source.tsv								0.863532	-0.340439
Supplementary Fig. 4	b	ED6_metscore_scatter_sample	MetScore2 versus MetScore1 plot sample source.	figure_source	figure16_metscore2_vs_metscore1_plot_sample_source.tsv								0.99993	-0.167783
Supplementary Fig. 4	b	ED6_metscore_scatter_sample	MetScore2 versus MetScore1 plot sample source.	figure_source	figure16_metscore2_vs_metscore1_plot_sample_source.tsv								0.693579	-0.36136
Supplementary Fig. 4	b	ED6_metscore_scatter_sample	MetScore2 versus MetScore1 plot sample source.	figure_source	figure16_metscore2_vs_metscore1_plot_sample_source.tsv								-0.56866	0.0487842
Supplementary Fig. 4	b	ED6_metscore_scatter_sample	MetScore2 versus MetScore1 plot sample source.	figure_source	figure16_metscore2_vs_metscore1_plot_sample_source.tsv								6.4589	5.91606
Supplementary Fig. 4	b	ED6_metscore_scatter_sample	MetScore2 versus MetScore1 plot sample source.	figure_source	figure16_metscore2_vs_metscore1_plot_sample_source.tsv								-0.37537	-0.461335
Supplementary Fig. 4	b	ED6_metscore_scatter_sample	MetScore2 versus MetScore1 plot sample source.	figure_source	figure16_metscore2_vs_metscore1_plot_sample_source.tsv								-0.237916	-0.350842
Supplementary Fig. 4	b	ED6_metscore_scatter_sample	MetScore2 versus MetScore1 plot sample source.	figure_source	figure16_metscore2_vs_metscore1_plot_sample_source.tsv								0.0455052	0.0908438
Supplementary Fig. 4	b	ED6_metscore_scatter_sample	MetScore2 versus MetScore1 plot sample source.	figure_source	figure16_metscore2_vs_metscore1_plot_sample_source.tsv								0.124804	-0.479104
Supplementary Fig. 4	b	ED6_metscore_scatter_sample	MetScore2 versus MetScore1 plot sample source.	figure_source	figure16_metscore2_vs_metscore1_plot_sample_source.tsv								-0.813204	-0.498789
Supplementary Fig. 4	b	ED6_metscore_scatter_sample	MetScore2 versus MetScore1 plot sample source.	figure_source	figure16_metscore2_vs_metscore1_plot_sample_source.tsv								0.453673	-0.347669
Supplementary Fig. 4	b	ED6_metscore_scatter_sample	MetScore2 versus MetScore1 plot sample source.	figure_source	figure16_metscore2_vs_metscore1_plot_sample_source.tsv								0.538049	0.075831
Supplementary Fig. 4	b	ED6_metscore_scatter_sample	MetScore2 versus MetScore1 plot sample source.	figure_source	figure16_metscore2_vs_metscore1_plot_sample_source.tsv								-0.285326	-0.223491
Supplementary Fig. 4	b	ED6_metscore_scatter_sample	MetScore2 versus MetScore1 plot sample source.	figure_source	figure16_metscore2_vs_metscore1_plot_sample_source.tsv								-0.529215	-0.318915
Supplementary Fig. 4	b	ED6_metscore_scatter_sample	MetScore2 versus MetScore1 plot sample source.	figure_source	figure16_metscore2_vs_metscore1_plot_sample_source.tsv								0.126626	0.364126
Supplementary Fig. 4	b	ED6_metscore_scatter_sample	MetScore2 versus MetScore1 plot sample source.	figure_source	figure16_metscore2_vs_metscore1_plot_sample_source.tsv								0.972777	-0.393229
Supplementary Fig. 4	b	ED6_metscore_scatter_sample	MetScore2 versus MetScore1 plot sample source.	figure_source	figure16_metscore2_vs_metscore1_plot_sample_source.tsv								-1.17737	-0.862347
Supplementary Fig. 4	b	ED6_metscore_scatter_sample	MetScore2 versus MetScore1 plot sample source.	figure_source	figure16_metscore2_vs_metscore1_plot_sample_source.tsv								1.3392	0.0508897
Supplementary Fig. 4	b	ED6_metscore_scatter_sample	MetScore2 versus MetScore1 plot sample source.	figure_source	figure16_metscore2_vs_metscore1_plot_sample_source.tsv								-0.111757	-0.452814
Supplementary Fig. 4	b	ED6_metscore_scatter_sample	MetScore2 versus MetScore1 plot sample source.	figure_source	figure16_metscore2_vs_metscore1_plot_sample_source.tsv								1.32733	1.12788
Supplementary Fig. 4	b	ED6_metscore_scatter_sample	MetScore2 versus MetScore1 plot sample source.	figure_source	figure16_metscore2_vs_metscore1_plot_sample_source.tsv								0.792857	0.39613
Supplementary Fig. 4	b	ED6_metscore_scatter_sample	MetScore2 versus MetScore1 plot sample source.	figure_source	figure16_metscore2_vs_metscore1_plot_sample_source.tsv								0.869368	0.542737
Supplementary Fig. 4	b	ED6_metscore_scatter_sample	MetScore2 versus MetScore1 plot sample source.	figure_source	figure16_metscore2_vs_metscore1_plot_sample_source.tsv								0.484916	-0.0550795
Supplementary Fig. 4	b	ED6_metscore_scatter_sample	MetScore2 versus MetScore1 plot sample source.	figure_source	figure16_metscore2_vs_metscore1_plot_sample_source.tsv								-0.38054	-0.499482
Supplementary Fig. 4	b	ED6_metscore_scatter_sample	MetScore2 versus MetScore1 plot sample source.	figure_source	figure16_metscore2_vs_metscore1_plot_sample_source.tsv								0.911195	0.327802
Supplementary Fig. 4	b	ED6_metscore_scatter_sample	MetScore2 versus MetScore1 plot sample source.	figure_source	figure16_metscore2_vs_metscore1_plot_sample_source.tsv								-0.826086	-0.476306
Supplementary Fig. 4	b	ED6_metscore_scatter_sample	MetScore2 versus MetScore1 plot sample source.	figure_source	figure16_metscore2_vs_metscore1_plot_sample_source.tsv								-0.71726	0.0904
Supplementary Fig. 4	b	ED6_metscore_scatter_sample	MetScore2 versus MetScore1 plot sample source.	figure_source	figure16_metscore2_vs_metscore1_plot_sample_source.tsv								1.47515	0.669563
Supplementary Fig. 4	b	ED6_metscore_scatter_sample	MetScore2 versus MetScore1 plot sample source.	figure_source	figure16_metscore2_vs_metscore1_plot_sample_source.tsv								-1.3555	-0.784697
Supplementary Fig. 4	b	ED6_metscore_scatter_sample	MetScore2 versus MetScore1 plot sample source.	figure_source	figure16_metscore2_vs_metscore1_plot_sample_source.tsv								-1.42889	-0.528809
Supplementary Fig. 4	b	ED6_metscore_scatter_sample	MetScore2 versus MetScore1 plot sample source.	figure_source	figure16_metscore2_vs_metscore1_plot_sample_source.tsv								-0.230093	-0.433264
Supplementary Fig. 4	b	ED6_metscore_scatter_sample	MetScore2 versus MetScore1 plot sample source.	figure_source	figure16_metscore2_vs_metscore1_plot_sample_source.tsv								-0.108692	0.0466788
Supplementary Fig. 4	b	ED6_metscore_scatter_sample	MetScore2 versus MetScore1 plot sample source.	figure_source	figure16_metscore2_vs_metscore1_plot_sample_source.tsv								0.500858	-0.209758
Supplementary Fig. 4	b	ED6_metscore_scatter_sample	MetScore2 versus MetScore1 plot sample source.	figure_source	figure16_metscore2_vs_metscore1_plot_sample_source.tsv								-0.394731	-0.892461
Supplementary Fig. 4	b	ED6_metscore_scatter_sample	MetScore2 versus MetScore1 plot sample source.	figure_source	figure16_metscore2_vs_metscore1_plot_sample_source.tsv								0.559883	0.522678
Supplementary Fig. 4	b	ED6_metscore_scatter_sample	MetScore2 versus MetScore1 plot sample source.	figure_source	figure16_metscore2_vs_metscore1_plot_sample_source.tsv								-0.0543124	-0.220196
Supplementary Fig. 4	b	ED6_metscore_scatter_sample	MetScore2 versus MetScore1 plot sample source.	figure_source	figure16_metscore2_vs_metscore1_plot_sample_source.tsv								-1.47625	-0.718977
Supplementary Fig. 4	b	ED6_metscore_scatter_sample	MetScore2 versus MetScore1 plot sample source.	figure_source	figure16_metscore2_vs_metscore1_plot_sample_source.tsv								0.00621856	-0.457963
Supplementary Fig. 4	b	ED6_metscore_scatter_sample	MetScore2 versus MetScore1 plot sample source.	figure_source	figure16_metscore2_vs_metscore1_plot_sample_source.tsv								0.0556	-0.0740348
Supplementary Fig. 4	b	ED6_metscore_scatter_sample	MetScore2 versus MetScore1 plot sample source.	figure_source	figure16_metscore2_vs_metscore1_plot_sample_source.tsv								1.02811	0.164721
Supplementary Fig. 4	b	ED6_metscore_scatter_sample	MetScore2 versus MetScore1 plot sample source.	figure_source	figure16_metscore2_vs_metscore1_plot_sample_source.tsv								-0.449366	-0.66802
Supplementary Fig. 4	b	ED6_metscore_scatter_sample	MetScore2 versus MetScore1 plot sample source.	figure_source	figure16_metscore2_vs_metscore1_plot_sample_source.tsv								-0.602524	-0.613901
Supplementary Fig. 4	b	ED6_metscore_scatter_sample	MetScore2 versus MetScore1 plot sample source.	figure_source	figure16_metscore2_vs_metscore1_plot_sample_source.tsv								-1.01164	-0.747718
Supplementary Fig. 4	b	ED6_metscore_scatter_sample	MetScore2 versus MetScore1 plot sample source.	figure_source	figure16_metscore2_vs_metscore1_plot_sample_source.tsv								1.69929	0.133213
Supplementary Fig. 4	b	ED6_metscore_scatter_sample	MetScore2 versus MetScore1 plot sample source.	figure_source	figure16_metscore2_vs_metscore1_plot_sample_source.tsv								-1.23002	-0.571218
Supplementary Fig. 4	b	ED6_metscore_scatter_sample	MetScore2 versus MetScore1 plot sample source.	figure_source	figure16_metscore2_vs_metscore1_plot_sample_source.tsv								-1.51128	-0.949336
Supplementary Fig. 4	b	ED6_metscore_scatter_sample	MetScore2 versus MetScore1 plot sample source.	figure_source	figure16_metscore2_vs_metscore1_plot_sample_source.tsv								1.04723	1.21135
Supplementary Fig. 4	b	ED6_metscore_scatter_sample	MetScore2 versus MetScore1 plot sample source.	figure_source	figure16_metscore2_vs_metscore1_plot_sample_source.tsv								-0.251043	-0.401239
Supplementary Fig. 4	b	ED6_metscore_scatter_sample	MetScore2 versus MetScore1 plot sample source.	figure_source	figure16_metscore2_vs_metscore1_plot_sample_source.tsv								-1.2737	-0.257577
Supplementary Fig. 4	b	ED6_metscore_scatter_sample	MetScore2 versus MetScore1 plot sample source.	figure_source	figure16_metscore2_vs_metscore1_plot_sample_source.tsv								-1.4432	-0.774176
Supplementary Fig. 4	b	ED6_metscore_scatter_sample	MetScore2 versus MetScore1 plot sample source.	figure_source	figure16_metscore2_vs_metscore1_plot_sample_source.tsv								0.356655	-0.846126
Supplementary Fig. 4	b	ED6_metscore_scatter_sample	MetScore2 versus MetScore1 plot sample source.	figure_source	figure16_metscore2_vs_metscore1_plot_sample_source.tsv								0.511598	-0.105079
Supplementary Fig. 4	b	ED6_metscore_scatter_sample	MetScore2 versus MetScore1 plot sample source.	figure_source	figure16_metscore2_vs_metscore1_plot_sample_source.tsv								1.73611	1.22281
Supplementary Fig. 4	b	ED6_metscore_scatter_sample	MetScore2 versus MetScore1 plot sample source.	figure_source	figure16_metscore2_vs_metscore1_plot_sample_source.tsv								-0.71827	-0.783172
Supplementary Fig. 4	b	ED6_metscore_scatter_sample	MetScore2 versus MetScore1 plot sample source.	figure_source	figure16_metscore2_vs_metscore1_plot_sample_source.tsv								-0.319805	-0.389396
Supplementary Fig. 4	b	ED6_metscore_scatter_sample	MetScore2 versus MetScore1 plot sample source.	figure_source	figure16_metscore2_vs_metscore1_plot_sample_source.tsv								1.96664	1.94959
Supplementary Fig. 4	b	ED6_metscore_scatter_sample	MetScore2 versus MetScore1 plot sample source.	figure_source	figure16_metscore2_vs_metscore1_plot_sample_source.tsv								-0.486656	0.299783
Supplementary Fig. 4	b	ED6_metscore_scatter_sample	MetScore2 versus MetScore1 plot sample source.	figure_source	figure16_metscore2_vs_metscore1_plot_sample_source.tsv								-1.59398	-1.02772
Supplementary Fig. 4	b	ED6_metscore_scatter_sample	MetScore2 versus MetScore1 plot sample source.	figure_source	figure16_metscore2_vs_metscore1_plot_sample_source.tsv								-0.43389	-0.30151
Supplementary Fig. 4	b	ED6_metscore_scatter_sample	MetScore2 versus MetScore1 plot sample source.	figure_source	figure16_metscore2_vs_metscore1_plot_sample_source.tsv								-1.1302	-0.833406
Supplementary Fig. 4	b	ED6_metscore_scatter_sample	MetScore2 versus MetScore1 plot sample source.	figure_source	figure16_metscore2_vs_metscore1_plot_sample_source.tsv								-1.3627	-0.573158
Supplementary Fig. 4	b	ED6_metscore_scatter_sample	MetScore2 versus MetScore1 plot sample source.	figure_source	figure16_metscore2_vs_metscore1_plot_sample_source.tsv								-0.934882	-0.452675
Supplementary Fig. 4	b	ED6_metscore_scatter_sample	MetScore2 versus MetScore1 plot sample source.	figure_source	figure16_metscore2_vs_metscore1_plot_sample_source.tsv								0.0344676	-0.371733
Supplementary Fig. 4	b	ED6_metscore_scatter_sample	MetScore2 versus MetScore1 plot sample source.	figure_source	figure16_metscore2_vs_metscore1_plot_sample_source.tsv								1.33873	1.12948
Supplementary Fig. 4	b	ED6_metscore_scatter_sample	MetScore2 versus MetScore1 plot sample source.	figure_source	figure16_metscore2_vs_metscore1_plot_sample_source.tsv								0.117325	-0.142762
Supplementary Fig. 4	b	ED6_metscore_scatter_sample	MetScore2 versus MetScore1 plot sample source.	figure_source	figure16_metscore2_vs_metscore1_plot_sample_source.tsv								-1.16293	-0.639943
Supplementary Fig. 4	b	ED6_metscore_scatter_sample	MetScore2 versus MetScore1 plot sample source.	figure_source	figure16_metscore2_vs_metscore1_plot_sample_source.tsv								3.11696	3.12249
Supplementary Fig. 4	b	ED6_metscore_scatter_sample	MetScore2 versus MetScore1 plot sample source.	figure_source	figure16_metscore2_vs_metscore1_plot_sample_source.tsv								0.882198	-0.0448074
Supplementary Fig. 4	b	ED6_metscore_scatter_sample	MetScore2 versus MetScore1 plot sample source.	figure_source	figure16_metscore2_vs_metscore1_plot_sample_source.tsv								0.145665	-0.390289
Supplementary Fig. 4	b	ED6_metscore_scatter_sample	MetScore2 versus MetScore1 plot sample source.	figure_source	figure16_metscore2_vs_metscore1_plot_sample_source.tsv								-0.776289	-0.681515
Supplementary Fig. 4	b	ED6_metscore_scatter_sample	MetScore2 versus MetScore1 plot sample source.	figure_source	figure16_metscore2_vs_metscore1_plot_sample_source.tsv								0.387582	-0.285379
Supplementary Fig. 4	b	ED6_metscore_scatter_sample	MetScore2 versus MetScore1 plot sample source.	figure_source	figure16_metscore2_vs_metscore1_plot_sample_source.tsv								-0.520508	0.127097
Supplementary Fig. 4	b	ED6_metscore_scatter_sample	MetScore2 versus MetScore1 plot sample source.	figure_source	figure16_metscore2_vs_metscore1_plot_sample_source.tsv								3.32157	4.18324
Supplementary Fig. 4	b	ED6_metscore_scatter_sample	MetScore2 versus MetScore1 plot sample source.	figure_source	figure16_metscore2_vs_metscore1_plot_sample_source.tsv								0.257046	0.588603
Supplementary Fig. 4	b	ED6_metscore_scatter_sample	MetScore2 versus MetScore1 plot sample source.	figure_source	figure16_metscore2_vs_metscore1_plot_sample_source.tsv								0.15406	-0.217912
Supplementary Fig. 4	b	ED6_metscore_scatter_sample	MetScore2 versus MetScore1 plot sample source.	figure_source	figure16_metscore2_vs_metscore1_plot_sample_source.tsv								-0.436132	-0.198573
Supplementary Fig. 4	b	ED6_metscore_scatter_sample	MetScore2 versus MetScore1 plot sample source.	figure_source	figure16_metscore2_vs_metscore1_plot_sample_source.tsv								-0.166042	-0.435699
Supplementary Fig. 4	b	ED6_metscore_scatter_sample	MetScore2 versus MetScore1 plot sample source.	figure_source	figure16_metscore2_vs_metscore1_plot_sample_source.tsv								0.675965	0.396711
Supplementary Fig. 4	b	ED6_metscore_scatter_sample	MetScore2 versus MetScore1 plot sample source.	figure_source	figure16_metscore2_vs_metscore1_plot_sample_source.tsv								-0.133179	-0.314054
Supplementary Fig. 4	b	ED6_metscore_scatter_sample	MetScore2 versus MetScore1 plot sample source.	figure_source	figure16_metscore2_vs_metscore1_plot_sample_source.tsv								-1.12033	-1.04335
Supplementary Fig. 4	b	ED6_metscore_scatter_sample	MetScore2 versus MetScore1 plot sample source.	figure_source	figure16_metscore2_vs_metscore1_plot_sample_source.tsv								0.464738	-0.204916
Supplementary Fig. 4	b	ED6_metscore_scatter_sample	MetScore2 versus MetScore1 plot sample source.	figure_source	figure16_metscore2_vs_metscore1_plot_sample_source.tsv								0.162349	0.756987
Supplementary Fig. 4	b	ED6_metscore_scatter_sample	MetScore2 versus MetScore1 plot sample source.	figure_source	figure16_metscore2_vs_metscore1_plot_sample_source.tsv								-1.49762	-0.682603
Supplementary Fig. 4	b	ED6_metscore_scatter_sample	MetScore2 versus MetScore1 plot sample source.	figure_source	figure16_metscore2_vs_metscore1_plot_sample_source.tsv								-0.879227	-0.608815
Supplementary Fig. 4	b	ED6_metscore_scatter_sample	MetScore2 versus MetScore1 plot sample source.	figure_source	figure16_metscore2_vs_metscore1_plot_sample_source.tsv								-0.503243	-0.807516
Supplementary Fig. 4	b	ED6_metscore_scatter_sample	MetScore2 versus MetScore1 plot sample source.	figure_source	figure16_metscore2_vs_metscore1_plot_sample_source.tsv								0.758703	0.260178
Supplementary Fig. 4	b	ED6_metscore_scatter_sample	MetScore2 versus MetScore1 plot sample source.	figure_source	figure16_metscore2_vs_metscore1_plot_sample_source.tsv								-1.44785	-0.549081
Supplementary Fig. 4	b	ED6_metscore_scatter_sample	MetScore2 versus MetScore1 plot sample source.	figure_source	figure16_metscore2_vs_metscore1_plot_sample_source.tsv								-0.390271	-0.471329
Supplementary Fig. 4	b	ED6_metscore_scatter_sample	MetScore2 versus MetScore1 plot sample source.	figure_source	figure16_metscore2_vs_metscore1_plot_sample_source.tsv								0.799412	0.126444
Supplementary Fig. 4	b	ED6_metscore_scatter_sample	MetScore2 versus MetScore1 plot sample source.	figure_source	figure16_metscore2_vs_metscore1_plot_sample_source.tsv								-1.12203	-0.834015
Supplementary Fig. 4	b	ED6_metscore_scatter_sample	MetScore2 versus MetScore1 plot sample source.	figure_source	figure16_metscore2_vs_metscore1_plot_sample_source.tsv								-0.432911	-0.458114
Supplementary Fig. 4	b	ED6_metscore_scatter_sample	MetScore2 versus MetScore1 plot sample source.	figure_source	figure16_metscore2_vs_metscore1_plot_sample_source.tsv								-0.905132	-0.852009
Supplementary Fig. 4	b	ED6_metscore_scatter_sample	MetScore2 versus MetScore1 plot sample source.	figure_source	figure16_metscore2_vs_metscore1_plot_sample_source.tsv								-0.105882	-0.459547
Supplementary Fig. 4	b	ED6_metscore_scatter_sample	MetScore2 versus MetScore1 plot sample source.	figure_source	figure16_metscore2_vs_metscore1_plot_sample_source.tsv								-0.302926	-0.362454
Supplementary Fig. 4	b	ED6_metscore_scatter_sample	MetScore2 versus MetScore1 plot sample source.	figure_source	figure16_metscore2_vs_metscore1_plot_sample_source.tsv								0.314293	0.288563
Supplementary Fig. 4	b	ED6_metscore_scatter_sample	MetScore2 versus MetScore1 plot sample source.	figure_source	figure16_metscore2_vs_metscore1_plot_sample_source.tsv								0.968384	0.950212
Supplementary Fig. 4	b	ED6_metscore_scatter_sample	MetScore2 versus MetScore1 plot sample source.	figure_source	figure16_metscore2_vs_metscore1_plot_sample_source.tsv								0.0993486	-0.350913
Supplementary Fig. 4	b	ED6_metscore_scatter_sample	MetScore2 versus MetScore1 plot sample source.	figure_source	figure16_metscore2_vs_metscore1_plot_sample_source.tsv								0.582634	0.455345
Supplementary Fig. 4	b	ED6_metscore_scatter_sample	MetScore2 versus MetScore1 plot sample source.	figure_source	figure16_metscore2_vs_metscore1_plot_sample_source.tsv								1.37811	1.69793
Supplementary Fig. 4	b	ED6_metscore_scatter_sample	MetScore2 versus MetScore1 plot sample source.	figure_source	figure16_metscore2_vs_metscore1_plot_sample_source.tsv								-1.18888	-0.704543
Supplementary Fig. 4	b	ED6_metscore_scatter_sample	MetScore2 versus MetScore1 plot sample source.	figure_source	figure16_metscore2_vs_metscore1_plot_sample_source.tsv								0.155936	-0.181338
Supplementary Fig. 4	b	ED6_metscore_scatter_sample	MetScore2 versus MetScore1 plot sample source.	figure_source	figure16_metscore2_vs_metscore1_plot_sample_source.tsv								0.0357485	-0.323742
Supplementary Fig. 4	b	ED6_metscore_scatter_sample	MetScore2 versus MetScore1 plot sample source.	figure_source	figure16_metscore2_vs_metscore1_plot_sample_source.tsv								0.420605	0.232303
Supplementary Fig. 4	b	ED6_metscore_scatter_sample	MetScore2 versus MetScore1 plot sample source.	figure_source	figure16_metscore2_vs_metscore1_plot_sample_source.tsv								0.344241	-0.420183
Supplementary Fig. 4	b	ED6_metscore_scatter_sample	MetScore2 versus MetScore1 plot sample source.	figure_source	figure16_metscore2_vs_metscore1_plot_sample_source.tsv								-0.0702659	0.0650195
Supplementary Fig. 4	b	ED6_metscore_scatter_sample	MetScore2 versus MetScore1 plot sample source.	figure_source	figure16_metscore2_vs_metscore1_plot_sample_source.tsv								-0.216982	0.539977
Supplementary Fig. 4	b	ED6_metscore_scatter_sample	MetScore2 versus MetScore1 plot sample source.	figure_source	figure16_metscore2_vs_metscore1_plot_sample_source.tsv								-0.801301	-0.664384
Supplementary Fig. 4	b	ED6_metscore_scatter_sample	MetScore2 versus MetScore1 plot sample source.	figure_source	figure16_metscore2_vs_metscore1_plot_sample_source.tsv								0.0244906	-0.447887
Supplementary Fig. 4	b	ED6_metscore_scatter_sample	MetScore2 versus MetScore1 plot sample source.	figure_source	figure16_metscore2_vs_metscore1_plot_sample_source.tsv								-1.33194	-0.761178
Supplementary Fig. 4	b	ED6_metscore_scatter_sample	MetScore2 versus MetScore1 plot sample source.	figure_source	figure16_metscore2_vs_metscore1_plot_sample_source.tsv								-1.47968	-1.1369
Supplementary Fig. 4	b	ED6_metscore_scatter_sample	MetScore2 versus MetScore1 plot sample source.	figure_source	figure16_metscore2_vs_metscore1_plot_sample_source.tsv								0.846921	0.52848
Supplementary Fig. 4	b	ED6_metscore_scatter_sample	MetScore2 versus MetScore1 plot sample source.	figure_source	figure16_metscore2_vs_metscore1_plot_sample_source.tsv								-0.187551	-0.402514
Supplementary Fig. 4	b	ED6_metscore_scatter_sample	MetScore2 versus MetScore1 plot sample source.	figure_source	figure16_metscore2_vs_metscore1_plot_sample_source.tsv								0.837586	1.32024
Supplementary Fig. 4	b	ED6_metscore_scatter_sample	MetScore2 versus MetScore1 plot sample source.	figure_source	figure16_metscore2_vs_metscore1_plot_sample_source.tsv								0.138697	-0.238807
Supplementary Fig. 4	b	ED6_metscore_scatter_sample	MetScore2 versus MetScore1 plot sample source.	figure_source	figure16_metscore2_vs_metscore1_plot_sample_source.tsv								0.10048	-0.243391
Supplementary Fig. 4	b	ED6_metscore_scatter_sample	MetScore2 versus MetScore1 plot sample source.	figure_source	figure16_metscore2_vs_metscore1_plot_sample_source.tsv								-1.56901	-0.780875
Supplementary Fig. 4	b	ED6_metscore_scatter_sample	MetScore2 versus MetScore1 plot sample source.	figure_source	figure16_metscore2_vs_metscore1_plot_sample_source.tsv								0.296302	0.0504389
Supplementary Fig. 4	b	ED6_metscore_scatter_sample	MetScore2 versus MetScore1 plot sample source.	figure_source	figure16_metscore2_vs_metscore1_plot_sample_source.tsv								0.67832	0.370502
Supplementary Fig. 4	b	ED6_metscore_scatter_sample	MetScore2 versus MetScore1 plot sample source.	figure_source	figure16_metscore2_vs_metscore1_plot_sample_source.tsv								0.184842	0.160512
Supplementary Fig. 4	b	ED6_metscore_scatter_sample	MetScore2 versus MetScore1 plot sample source.	figure_source	figure16_metscore2_vs_metscore1_plot_sample_source.tsv								-0.675086	-0.179151
Supplementary Fig. 4	b	ED6_metscore_scatter_sample	MetScore2 versus MetScore1 plot sample source.	figure_source	figure16_metscore2_vs_metscore1_plot_sample_source.tsv								1.65074	0.477346
Supplementary Fig. 4	b	ED6_metscore_scatter_sample	MetScore2 versus MetScore1 plot sample source.	figure_source	figure16_metscore2_vs_metscore1_plot_sample_source.tsv								-1.71117	-1.0848
Supplementary Fig. 4	b	ED6_metscore_scatter_sample	MetScore2 versus MetScore1 plot sample source.	figure_source	figure16_metscore2_vs_metscore1_plot_sample_source.tsv								-0.263565	-0.550797
Supplementary Fig. 4	b	ED6_metscore_scatter_sample	MetScore2 versus MetScore1 plot sample source.	figure_source	figure16_metscore2_vs_metscore1_plot_sample_source.tsv								-1.30074	-0.785632
Supplementary Fig. 4	b	ED6_metscore_scatter_sample	MetScore2 versus MetScore1 plot sample source.	figure_source	figure16_metscore2_vs_metscore1_plot_sample_source.tsv								-0.982451	-0.807302
Supplementary Fig. 4	b	ED6_metscore_scatter_sample	MetScore2 versus MetScore1 plot sample source.	figure_source	figure16_metscore2_vs_metscore1_plot_sample_source.tsv								-0.855485	-0.730712
Supplementary Fig. 4	b	ED6_metscore_scatter_sample	MetScore2 versus MetScore1 plot sample source.	figure_source	figure16_metscore2_vs_metscore1_plot_sample_source.tsv								3.11563	1.41428
Supplementary Fig. 4	b	ED6_metscore_scatter_sample	MetScore2 versus MetScore1 plot sample source.	figure_source	figure16_metscore2_vs_metscore1_plot_sample_source.tsv								-1.31458	-0.767574
Supplementary Fig. 4	b	ED6_metscore_scatter_sample	MetScore2 versus MetScore1 plot sample source.	figure_source	figure16_metscore2_vs_metscore1_plot_sample_source.tsv								-0.957307	-0.491047
Supplementary Fig. 4	b	ED6_metscore_scatter_sample	MetScore2 versus MetScore1 plot sample source.	figure_source	figure16_metscore2_vs_metscore1_plot_sample_source.tsv								0.166217	0.357009
Supplementary Fig. 4	b	ED6_metscore_scatter_sample	MetScore2 versus MetScore1 plot sample source.	figure_source	figure16_metscore2_vs_metscore1_plot_sample_source.tsv								-0.772085	-0.434152
Supplementary Fig. 4	b	ED6_metscore_scatter_sample	MetScore2 versus MetScore1 plot sample source.	figure_source	figure16_metscore2_vs_metscore1_plot_sample_source.tsv								0.504168	0.346353
Supplementary Fig. 4	b	ED6_metscore_scatter_sample	MetScore2 versus MetScore1 plot sample source.	figure_source	figure16_metscore2_vs_metscore1_plot_sample_source.tsv								-0.071136	0.219013
Supplementary Fig. 4	b	ED6_metscore_scatter_sample	MetScore2 versus MetScore1 plot sample source.	figure_source	figure16_metscore2_vs_metscore1_plot_sample_source.tsv								0.128972	-0.434809
Supplementary Fig. 4	b	ED6_metscore_scatter_sample	MetScore2 versus MetScore1 plot sample source.	figure_source	figure16_metscore2_vs_metscore1_plot_sample_source.tsv								-0.10902	-0.451184
Supplementary Fig. 4	b	ED6_metscore_scatter_sample	MetScore2 versus MetScore1 plot sample source.	figure_source	figure16_metscore2_vs_metscore1_plot_sample_source.tsv								0.0252369	-0.283324
Supplementary Fig. 4	b	ED6_metscore_scatter_sample	MetScore2 versus MetScore1 plot sample source.	figure_source	figure16_metscore2_vs_metscore1_plot_sample_source.tsv								-0.795396	-0.591791
Supplementary Fig. 4	b	ED6_metscore_scatter_sample	MetScore2 versus MetScore1 plot sample source.	figure_source	figure16_metscore2_vs_metscore1_plot_sample_source.tsv								-0.223211	-0.787976
Supplementary Fig. 4	b	ED6_metscore_scatter_sample	MetScore2 versus MetScore1 plot sample source.	figure_source	figure16_metscore2_vs_metscore1_plot_sample_source.tsv								0.0230853	-0.285851
Supplementary Fig. 4	b	ED6_metscore_scatter_sample	MetScore2 versus MetScore1 plot sample source.	figure_source	figure16_metscore2_vs_metscore1_plot_sample_source.tsv								0.234453	0.240193
Supplementary Fig. 4	b	ED6_metscore_scatter_sample	MetScore2 versus MetScore1 plot sample source.	figure_source	figure16_metscore2_vs_metscore1_plot_sample_source.tsv								-0.248828	-0.160576
Supplementary Fig. 4	b	ED6_metscore_scatter_sample	MetScore2 versus MetScore1 plot sample source.	figure_source	figure16_metscore2_vs_metscore1_plot_sample_source.tsv								-1.06016	-0.823621
Supplementary Fig. 4	b	ED6_metscore_scatter_sample	MetScore2 versus MetScore1 plot sample source.	figure_source	figure16_metscore2_vs_metscore1_plot_sample_source.tsv								-0.125915	-0.631111
Supplementary Fig. 4	b	ED6_metscore_scatter_sample	MetScore2 versus MetScore1 plot sample source.	figure_source	figure16_metscore2_vs_metscore1_plot_sample_source.tsv								0.216656	0.0217669
Supplementary Fig. 4	b	ED6_metscore_scatter_sample	MetScore2 versus MetScore1 plot sample source.	figure_source	figure16_metscore2_vs_metscore1_plot_sample_source.tsv								0.168327	-0.582542
Supplementary Fig. 4	b	ED6_metscore_scatter_sample	MetScore2 versus MetScore1 plot sample source.	figure_source	figure16_metscore2_vs_metscore1_plot_sample_source.tsv								-0.857975	-0.492243
Supplementary Fig. 4	b	ED6_metscore_scatter_sample	MetScore2 versus MetScore1 plot sample source.	figure_source	figure16_metscore2_vs_metscore1_plot_sample_source.tsv								0.645414	1.20714
Supplementary Fig. 4	b	ED6_metscore_scatter_sample	MetScore2 versus MetScore1 plot sample source.	figure_source	figure16_metscore2_vs_metscore1_plot_sample_source.tsv								-1.13978	-0.921518
Supplementary Fig. 4	b	ED6_metscore_scatter_sample	MetScore2 versus MetScore1 plot sample source.	figure_source	figure16_metscore2_vs_metscore1_plot_sample_source.tsv								-1.46187	-0.859396
Supplementary Fig. 4	b	ED6_metscore_scatter_sample	MetScore2 versus MetScore1 plot sample source.	figure_source	figure16_metscore2_vs_metscore1_plot_sample_source.tsv								-0.410031	-0.558852
Supplementary Fig. 4	b	ED6_metscore_scatter_sample	MetScore2 versus MetScore1 plot sample source.	figure_source	figure16_metscore2_vs_metscore1_plot_sample_source.tsv								0.116462	-0.0304847
Supplementary Fig. 4	b	ED6_metscore_scatter_sample	MetScore2 versus MetScore1 plot sample source.	figure_source	figure16_metscore2_vs_metscore1_plot_sample_source.tsv								-0.526065	-0.684532
Supplementary Fig. 4	b	ED6_metscore_scatter_sample	MetScore2 versus MetScore1 plot sample source.	figure_source	figure16_metscore2_vs_metscore1_plot_sample_source.tsv								-0.120888	-0.527774
Supplementary Fig. 4	b	ED6_metscore_scatter_sample	MetScore2 versus MetScore1 plot sample source.	figure_source	figure16_metscore2_vs_metscore1_plot_sample_source.tsv								-0.222814	-0.287631
Supplementary Fig. 4	b	ED6_metscore_scatter_sample	MetScore2 versus MetScore1 plot sample source.	figure_source	figure16_metscore2_vs_metscore1_plot_sample_source.tsv								0.745834	1.54137
Supplementary Fig. 4	b	ED6_metscore_scatter_sample	MetScore2 versus MetScore1 plot sample source.	figure_source	figure16_metscore2_vs_metscore1_plot_sample_source.tsv								-0.450953	-0.581231
Supplementary Fig. 4	b	ED6_metscore_scatter_sample	MetScore2 versus MetScore1 plot sample source.	figure_source	figure16_metscore2_vs_metscore1_plot_sample_source.tsv								0.984537	1.45237
Supplementary Fig. 4	b	ED6_metscore_scatter_sample	MetScore2 versus MetScore1 plot sample source.	figure_source	figure16_metscore2_vs_metscore1_plot_sample_source.tsv								4.79276	5.36296
Supplementary Fig. 4	b	ED6_metscore_scatter_sample	MetScore2 versus MetScore1 plot sample source.	figure_source	figure16_metscore2_vs_metscore1_plot_sample_source.tsv								0.00814152	0.262487
Supplementary Fig. 4	b	ED6_metscore_scatter_sample	MetScore2 versus MetScore1 plot sample source.	figure_source	figure16_metscore2_vs_metscore1_plot_sample_source.tsv								-1.11392	-0.67689
Supplementary Fig. 4	b	ED6_metscore_scatter_sample	MetScore2 versus MetScore1 plot sample source.	figure_source	figure16_metscore2_vs_metscore1_plot_sample_source.tsv								-1.25074	-0.90858
Supplementary Fig. 4	b	ED6_metscore_scatter_sample	MetScore2 versus MetScore1 plot sample source.	figure_source	figure16_metscore2_vs_metscore1_plot_sample_source.tsv								0.30697	0.129715
Supplementary Fig. 4	b	ED6_metscore_scatter_sample	MetScore2 versus MetScore1 plot sample source.	figure_source	figure16_metscore2_vs_metscore1_plot_sample_source.tsv								3.55854	5.67118
Supplementary Fig. 4	b	ED6_metscore_scatter_sample	MetScore2 versus MetScore1 plot sample source.	figure_source	figure16_metscore2_vs_metscore1_plot_sample_source.tsv								-1.29396	-0.613625
Supplementary Fig. 4	b	ED6_metscore_scatter_sample	MetScore2 versus MetScore1 plot sample source.	figure_source	figure16_metscore2_vs_metscore1_plot_sample_source.tsv								-1.66794	-0.783365
Supplementary Fig. 4	b	ED6_metscore_scatter_sample	MetScore2 versus MetScore1 plot sample source.	figure_source	figure16_metscore2_vs_metscore1_plot_sample_source.tsv								-0.363392	-1.11081
Supplementary Fig. 4	b	ED6_metscore_scatter_sample	MetScore2 versus MetScore1 plot sample source.	figure_source	figure16_metscore2_vs_metscore1_plot_sample_source.tsv								0.781947	0.335387
Supplementary Fig. 4	b	ED6_metscore_scatter_sample	MetScore2 versus MetScore1 plot sample source.	figure_source	figure16_metscore2_vs_metscore1_plot_sample_source.tsv								0.200095	-0.230165
Supplementary Fig. 4	b	ED6_metscore_scatter_sample	MetScore2 versus MetScore1 plot sample source.	figure_source	figure16_metscore2_vs_metscore1_plot_sample_source.tsv								1.2244	0.763498
Supplementary Fig. 4	b	ED6_metscore_scatter_sample	MetScore2 versus MetScore1 plot sample source.	figure_source	figure16_metscore2_vs_metscore1_plot_sample_source.tsv								0.406115	0.338149
Supplementary Fig. 4	b	ED6_metscore_scatter_sample	MetScore2 versus MetScore1 plot sample source.	figure_source	figure16_metscore2_vs_metscore1_plot_sample_source.tsv								-0.564465	-0.707984
Supplementary Fig. 4	b	ED6_metscore_scatter_sample	MetScore2 versus MetScore1 plot sample source.	figure_source	figure16_metscore2_vs_metscore1_plot_sample_source.tsv								-0.771614	-0.360604
Supplementary Fig. 4	b	ED6_metscore_scatter_sample	MetScore2 versus MetScore1 plot sample source.	figure_source	figure16_metscore2_vs_metscore1_plot_sample_source.tsv								0.517407	1.24666
Supplementary Fig. 4	b	ED6_metscore_scatter_sample	MetScore2 versus MetScore1 plot sample source.	figure_source	figure16_metscore2_vs_metscore1_plot_sample_source.tsv								0.438846	-0.135447
Supplementary Fig. 4	b	ED6_metscore_scatter_sample	MetScore2 versus MetScore1 plot sample source.	figure_source	figure16_metscore2_vs_metscore1_plot_sample_source.tsv								1.35452	0.608951
Supplementary Fig. 4	b	ED6_metscore_scatter_sample	MetScore2 versus MetScore1 plot sample source.	figure_source	figure16_metscore2_vs_metscore1_plot_sample_source.tsv								-0.59836	-0.616427
Supplementary Fig. 4	b	ED6_metscore_scatter_sample	MetScore2 versus MetScore1 plot sample source.	figure_source	figure16_metscore2_vs_metscore1_plot_sample_source.tsv								0.964466	0.979857
Supplementary Fig. 4	b	ED6_metscore_scatter_sample	MetScore2 versus MetScore1 plot sample source.	figure_source	figure16_metscore2_vs_metscore1_plot_sample_source.tsv								-0.694249	-0.528765
Supplementary Fig. 4	b	ED6_metscore_scatter_sample	MetScore2 versus MetScore1 plot sample source.	figure_source	figure16_metscore2_vs_metscore1_plot_sample_source.tsv								-1.30463	-0.792317
Supplementary Fig. 4	b	ED6_metscore_scatter_sample	MetScore2 versus MetScore1 plot sample source.	figure_source	figure16_metscore2_vs_metscore1_plot_sample_source.tsv								-0.765725	-1.19985
Supplementary Fig. 4	b	ED6_metscore_scatter_sample	MetScore2 versus MetScore1 plot sample source.	figure_source	figure16_metscore2_vs_metscore1_plot_sample_source.tsv								0.0801018	0.536093
Supplementary Fig. 4	b	ED6_metscore_scatter_sample	MetScore2 versus MetScore1 plot sample source.	figure_source	figure16_metscore2_vs_metscore1_plot_sample_source.tsv								-0.563405	-0.561673
Supplementary Fig. 4	b	ED6_metscore_scatter_sample	MetScore2 versus MetScore1 plot sample source.	figure_source	figure16_metscore2_vs_metscore1_plot_sample_source.tsv								0.433015	-0.224561
Supplementary Fig. 4	b	ED6_metscore_scatter_sample	MetScore2 versus MetScore1 plot sample source.	figure_source	figure16_metscore2_vs_metscore1_plot_sample_source.tsv								-0.0395177	-0.298362
Supplementary Fig. 4	b	ED6_metscore_scatter_sample	MetScore2 versus MetScore1 plot sample source.	figure_source	figure16_metscore2_vs_metscore1_plot_sample_source.tsv								0.0216035	-0.262273
Supplementary Fig. 4	b	ED6_metscore_scatter_sample	MetScore2 versus MetScore1 plot sample source.	figure_source	figure16_metscore2_vs_metscore1_plot_sample_source.tsv								1.29508	2.22925
Supplementary Fig. 4	b	ED6_metscore_scatter_sample	MetScore2 versus MetScore1 plot sample source.	figure_source	figure16_metscore2_vs_metscore1_plot_sample_source.tsv								-0.249887	-0.359127
Supplementary Fig. 4	b	ED6_metscore_scatter_sample	MetScore2 versus MetScore1 plot sample source.	figure_source	figure16_metscore2_vs_metscore1_plot_sample_source.tsv								2.81347	2.14687
Supplementary Fig. 4	b	ED6_metscore_scatter_sample	MetScore2 versus MetScore1 plot sample source.	figure_source	figure16_metscore2_vs_metscore1_plot_sample_source.tsv								-0.120453	-0.530548
Supplementary Fig. 4	b	ED6_metscore_scatter_sample	MetScore2 versus MetScore1 plot sample source.	figure_source	figure16_metscore2_vs_metscore1_plot_sample_source.tsv								0.519599	-0.0693427
Supplementary Fig. 4	b	ED6_metscore_scatter_sample	MetScore2 versus MetScore1 plot sample source.	figure_source	figure16_metscore2_vs_metscore1_plot_sample_source.tsv								0.385778	0.0968059
Supplementary Fig. 4	b	ED6_metscore_scatter_sample	MetScore2 versus MetScore1 plot sample source.	figure_source	figure16_metscore2_vs_metscore1_plot_sample_source.tsv								-0.798838	0.0251252
Supplementary Fig. 4	b	ED6_metscore_scatter_sample	MetScore2 versus MetScore1 plot sample source.	figure_source	figure16_metscore2_vs_metscore1_plot_sample_source.tsv								0.0932253	-0.572429
Supplementary Fig. 4	b	ED6_metscore_scatter_sample	MetScore2 versus MetScore1 plot sample source.	figure_source	figure16_metscore2_vs_metscore1_plot_sample_source.tsv								-0.0319471	0.0176746
Supplementary Fig. 4	b	ED6_metscore_scatter_sample	MetScore2 versus MetScore1 plot sample source.	figure_source	figure16_metscore2_vs_metscore1_plot_sample_source.tsv								-1.07505	-0.983155
Supplementary Fig. 4	b	ED6_metscore_scatter_sample	MetScore2 versus MetScore1 plot sample source.	figure_source	figure16_metscore2_vs_metscore1_plot_sample_source.tsv								-1.04729	-0.56828
Supplementary Fig. 4	b	ED6_metscore_scatter_sample	MetScore2 versus MetScore1 plot sample source.	figure_source	figure16_metscore2_vs_metscore1_plot_sample_source.tsv								-1.02459	-0.179513
Supplementary Fig. 4	b	ED6_metscore_scatter_sample	MetScore2 versus MetScore1 plot sample source.	figure_source	figure16_metscore2_vs_metscore1_plot_sample_source.tsv								-0.107	-0.261633
Supplementary Fig. 4	b	ED6_metscore_scatter_sample	MetScore2 versus MetScore1 plot sample source.	figure_source	figure16_metscore2_vs_metscore1_plot_sample_source.tsv								-0.0290258	-0.00214323
Supplementary Fig. 4	b	ED6_metscore_scatter_sample	MetScore2 versus MetScore1 plot sample source.	figure_source	figure16_metscore2_vs_metscore1_plot_sample_source.tsv								0.129114	0.127792
Supplementary Fig. 4	b	ED6_metscore_scatter_sample	MetScore2 versus MetScore1 plot sample source.	figure_source	figure16_metscore2_vs_metscore1_plot_sample_source.tsv								0.902921	0.400526
Supplementary Fig. 4	b	ED6_metscore_scatter_sample	MetScore2 versus MetScore1 plot sample source.	figure_source	figure16_metscore2_vs_metscore1_plot_sample_source.tsv								-1.12265	-0.609239
Supplementary Fig. 4	b	ED6_metscore_scatter_sample	MetScore2 versus MetScore1 plot sample source.	figure_source	figure16_metscore2_vs_metscore1_plot_sample_source.tsv								0.0530111	-0.560183
Supplementary Fig. 4	b	ED6_metscore_scatter_sample	MetScore2 versus MetScore1 plot sample source.	figure_source	figure16_metscore2_vs_metscore1_plot_sample_source.tsv								-2.11787	-0.92996
Supplementary Fig. 4	b	ED6_metscore_scatter_sample	MetScore2 versus MetScore1 plot sample source.	figure_source	figure16_metscore2_vs_metscore1_plot_sample_source.tsv								-0.596065	-0.322159
Supplementary Fig. 4	b	ED6_metscore_scatter_sample	MetScore2 versus MetScore1 plot sample source.	figure_source	figure16_metscore2_vs_metscore1_plot_sample_source.tsv								0.0585147	0.31821
Supplementary Fig. 4	b	ED6_metscore_scatter_sample	MetScore2 versus MetScore1 plot sample source.	figure_source	figure16_metscore2_vs_metscore1_plot_sample_source.tsv								-1.88447	-0.829371
Supplementary Fig. 4	b	ED6_metscore_scatter_sample	MetScore2 versus MetScore1 plot sample source.	figure_source	figure16_metscore2_vs_metscore1_plot_sample_source.tsv								-0.742103	-0.604839
Supplementary Fig. 4	b	ED6_metscore_scatter_sample	MetScore2 versus MetScore1 plot sample source.	figure_source	figure16_metscore2_vs_metscore1_plot_sample_source.tsv								1.44779	1.3597
Supplementary Fig. 4	b	ED6_metscore_scatter_sample	MetScore2 versus MetScore1 plot sample source.	figure_source	figure16_metscore2_vs_metscore1_plot_sample_source.tsv								1.05161	0.888937
Supplementary Fig. 4	b	ED6_metscore_scatter_sample	MetScore2 versus MetScore1 plot sample source.	figure_source	figure16_metscore2_vs_metscore1_plot_sample_source.tsv								-0.714187	-0.66802
Supplementary Fig. 4	b	ED6_metscore_scatter_sample	MetScore2 versus MetScore1 plot sample source.	figure_source	figure16_metscore2_vs_metscore1_plot_sample_source.tsv								-0.675562	-0.647389
Supplementary Fig. 4	b	ED6_metscore_scatter_sample	MetScore2 versus MetScore1 plot sample source.	figure_source	figure16_metscore2_vs_metscore1_plot_sample_source.tsv								-0.938717	-0.442921
Supplementary Fig. 4	b	ED6_metscore_scatter_sample	MetScore2 versus MetScore1 plot sample source.	figure_source	figure16_metscore2_vs_metscore1_plot_sample_source.tsv								0.350897	0.199728
Supplementary Fig. 4	b	ED6_metscore_scatter_sample	MetScore2 versus MetScore1 plot sample source.	figure_source	figure16_metscore2_vs_metscore1_plot_sample_source.tsv								0.157757	0.514902
Supplementary Fig. 4	b	ED6_metscore_scatter_sample	MetScore2 versus MetScore1 plot sample source.	figure_source	figure16_metscore2_vs_metscore1_plot_sample_source.tsv								-0.534556	-0.317289
Supplementary Fig. 4	b	ED6_metscore_scatter_sample	MetScore2 versus MetScore1 plot sample source.	figure_source	figure16_metscore2_vs_metscore1_plot_sample_source.tsv								2.52014	1.9266
Supplementary Fig. 4	b	ED6_metscore_scatter_sample	MetScore2 versus MetScore1 plot sample source.	figure_source	figure16_metscore2_vs_metscore1_plot_sample_source.tsv								-0.538002	-0.607321
Supplementary Fig. 4	b	ED6_metscore_scatter_sample	MetScore2 versus MetScore1 plot sample source.	figure_source	figure16_metscore2_vs_metscore1_plot_sample_source.tsv								0.921037	0.996441
Supplementary Fig. 4	b	ED6_metscore_scatter_sample	MetScore2 versus MetScore1 plot sample source.	figure_source	figure16_metscore2_vs_metscore1_plot_sample_source.tsv								-0.508294	-0.690674
Supplementary Fig. 4	b	ED6_metscore_scatter_sample	MetScore2 versus MetScore1 plot sample source.	figure_source	figure16_metscore2_vs_metscore1_plot_sample_source.tsv								0.89775	0.371869
Supplementary Fig. 4	b	ED6_metscore_scatter_sample	MetScore2 versus MetScore1 plot sample source.	figure_source	figure16_metscore2_vs_metscore1_plot_sample_source.tsv								-0.143244	0.050424
Supplementary Fig. 4	b	ED6_metscore_scatter_sample	MetScore2 versus MetScore1 plot sample source.	figure_source	figure16_metscore2_vs_metscore1_plot_sample_source.tsv								-0.395644	-0.286904
Supplementary Fig. 4	b	ED6_metscore_scatter_sample	MetScore2 versus MetScore1 plot sample source.	figure_source	figure16_metscore2_vs_metscore1_plot_sample_source.tsv								1.25191	1.22427
Supplementary Fig. 4	b	ED6_metscore_scatter_sample	MetScore2 versus MetScore1 plot sample source.	figure_source	figure16_metscore2_vs_metscore1_plot_sample_source.tsv								2.03996	1.7139
Supplementary Fig. 4	b	ED6_metscore_scatter_sample	MetScore2 versus MetScore1 plot sample source.	figure_source	figure16_metscore2_vs_metscore1_plot_sample_source.tsv								-0.437203	-0.450359
Supplementary Fig. 4	b	ED6_metscore_scatter_sample	MetScore2 versus MetScore1 plot sample source.	figure_source	figure16_metscore2_vs_metscore1_plot_sample_source.tsv								-0.743141	-0.469016
Supplementary Fig. 4	b	ED6_metscore_scatter_sample	MetScore2 versus MetScore1 plot sample source.	figure_source	figure16_metscore2_vs_metscore1_plot_sample_source.tsv								0.893954	1.35038
Supplementary Fig. 4	b	ED6_metscore_scatter_sample	MetScore2 versus MetScore1 plot sample source.	figure_source	figure16_metscore2_vs_metscore1_plot_sample_source.tsv								-0.124121	0.0354793
Supplementary Fig. 4	b	ED6_metscore_scatter_sample	MetScore2 versus MetScore1 plot sample source.	figure_source	figure16_metscore2_vs_metscore1_plot_sample_source.tsv								-0.387927	-0.301853
Supplementary Fig. 4	b	ED6_metscore_scatter_sample	MetScore2 versus MetScore1 plot sample source.	figure_source	figure16_metscore2_vs_metscore1_plot_sample_source.tsv								-0.839366	-0.707787
Supplementary Fig. 4	b	ED6_metscore_scatter_sample	MetScore2 versus MetScore1 plot sample source.	figure_source	figure16_metscore2_vs_metscore1_plot_sample_source.tsv								-0.440007	-0.516515
Supplementary Fig. 4	b	ED6_metscore_scatter_sample	MetScore2 versus MetScore1 plot sample source.	figure_source	figure16_metscore2_vs_metscore1_plot_sample_source.tsv								-0.308653	0.246612
Supplementary Fig. 4	b	ED6_metscore_scatter_sample	MetScore2 versus MetScore1 plot sample source.	figure_source	figure16_metscore2_vs_metscore1_plot_sample_source.tsv								-0.403215	-0.0179341
Supplementary Fig. 4	b	ED6_metscore_scatter_sample	MetScore2 versus MetScore1 plot sample source.	figure_source	figure16_metscore2_vs_metscore1_plot_sample_source.tsv								-0.0771384	-0.388765
Supplementary Fig. 4	b	ED6_metscore_scatter_sample	MetScore2 versus MetScore1 plot sample source.	figure_source	figure16_metscore2_vs_metscore1_plot_sample_source.tsv								-1.69097	-0.830923
Supplementary Fig. 4	b	ED6_metscore_scatter_sample	MetScore2 versus MetScore1 plot sample source.	figure_source	figure16_metscore2_vs_metscore1_plot_sample_source.tsv								-1.88765	-0.587589
Supplementary Fig. 4	b	ED6_metscore_scatter_sample	MetScore2 versus MetScore1 plot sample source.	figure_source	figure16_metscore2_vs_metscore1_plot_sample_source.tsv								-0.804477	-0.419263
Supplementary Fig. 4	b	ED6_metscore_scatter_sample	MetScore2 versus MetScore1 plot sample source.	figure_source	figure16_metscore2_vs_metscore1_plot_sample_source.tsv								1.02949	0.769549
Supplementary Fig. 4	b	ED6_metscore_scatter_sample	MetScore2 versus MetScore1 plot sample source.	figure_source	figure16_metscore2_vs_metscore1_plot_sample_source.tsv								-0.190081	-0.658248
Supplementary Fig. 4	b	ED6_metscore_scatter_sample	MetScore2 versus MetScore1 plot sample source.	figure_source	figure16_metscore2_vs_metscore1_plot_sample_source.tsv								-1.0429	-0.689567
Supplementary Fig. 4	b	ED6_metscore_scatter_sample	MetScore2 versus MetScore1 plot sample source.	figure_source	figure16_metscore2_vs_metscore1_plot_sample_source.tsv								0.258233	0.894181
Supplementary Fig. 4	b	ED6_metscore_scatter_sample	MetScore2 versus MetScore1 plot sample source.	figure_source	figure16_metscore2_vs_metscore1_plot_sample_source.tsv								0.116932	0.0789908
Supplementary Fig. 4	b	ED6_metscore_scatter_sample	MetScore2 versus MetScore1 plot sample source.	figure_source	figure16_metscore2_vs_metscore1_plot_sample_source.tsv								-0.849863	-0.698272
Supplementary Fig. 4	b	ED6_metscore_scatter_sample	MetScore2 versus MetScore1 plot sample source.	figure_source	figure16_metscore2_vs_metscore1_plot_sample_source.tsv								-1.00147	-0.80819
Supplementary Fig. 4	b	ED6_metscore_scatter_sample	MetScore2 versus MetScore1 plot sample source.	figure_source	figure16_metscore2_vs_metscore1_plot_sample_source.tsv								1.75779	2.58475
Supplementary Fig. 4	b	ED6_metscore_scatter_sample	MetScore2 versus MetScore1 plot sample source.	figure_source	figure16_metscore2_vs_metscore1_plot_sample_source.tsv								0.715357	-0.399475
Supplementary Fig. 4	b	ED6_metscore_scatter_sample	MetScore2 versus MetScore1 plot sample source.	figure_source	figure16_metscore2_vs_metscore1_plot_sample_source.tsv								-1.03833	-0.649083
Supplementary Fig. 4	b	ED6_metscore_scatter_sample	MetScore2 versus MetScore1 plot sample source.	figure_source	figure16_metscore2_vs_metscore1_plot_sample_source.tsv								-1.51472	-0.902093
Supplementary Fig. 4	b	ED6_metscore_scatter_sample	MetScore2 versus MetScore1 plot sample source.	figure_source	figure16_metscore2_vs_metscore1_plot_sample_source.tsv								-1.88402	-0.972248
Supplementary Fig. 4	b	ED6_metscore_scatter_sample	MetScore2 versus MetScore1 plot sample source.	figure_source	figure16_metscore2_vs_metscore1_plot_sample_source.tsv								0.899075	3.03069
Supplementary Fig. 4	b	ED6_metscore_scatter_sample	MetScore2 versus MetScore1 plot sample source.	figure_source	figure16_metscore2_vs_metscore1_plot_sample_source.tsv								-0.510945	-0.429008
Supplementary Fig. 4	b	ED6_metscore_scatter_sample	MetScore2 versus MetScore1 plot sample source.	figure_source	figure16_metscore2_vs_metscore1_plot_sample_source.tsv								0.908789	1.65818
Supplementary Fig. 4	b	ED6_metscore_scatter_sample	MetScore2 versus MetScore1 plot sample source.	figure_source	figure16_metscore2_vs_metscore1_plot_sample_source.tsv								-1.66503	-0.854202
Supplementary Fig. 4	b	ED6_metscore_scatter_sample	MetScore2 versus MetScore1 plot sample source.	figure_source	figure16_metscore2_vs_metscore1_plot_sample_source.tsv								-0.645494	-0.00396415
Supplementary Fig. 4	b	ED6_metscore_scatter_sample	MetScore2 versus MetScore1 plot sample source.	figure_source	figure16_metscore2_vs_metscore1_plot_sample_source.tsv								-1.19467	-0.908222
Supplementary Fig. 4	b	ED6_metscore_scatter_sample	MetScore2 versus MetScore1 plot sample source.	figure_source	figure16_metscore2_vs_metscore1_plot_sample_source.tsv								-0.629132	-0.406832
Supplementary Fig. 4	b	ED6_metscore_scatter_sample	MetScore2 versus MetScore1 plot sample source.	figure_source	figure16_metscore2_vs_metscore1_plot_sample_source.tsv								-0.554293	-0.631185
Supplementary Fig. 4	b	ED6_metscore_scatter_sample	MetScore2 versus MetScore1 plot sample source.	figure_source	figure16_metscore2_vs_metscore1_plot_sample_source.tsv								-0.459301	-0.858826
Supplementary Fig. 4	b	ED6_metscore_scatter_sample	MetScore2 versus MetScore1 plot sample source.	figure_source	figure16_metscore2_vs_metscore1_plot_sample_source.tsv								0.0182463	-0.292853
Supplementary Fig. 4	b	ED6_metscore_scatter_sample	MetScore2 versus MetScore1 plot sample source.	figure_source	figure16_metscore2_vs_metscore1_plot_sample_source.tsv								-0.177428	0.0555283
Supplementary Fig. 4	b	ED6_metscore_scatter_sample	MetScore2 versus MetScore1 plot sample source.	figure_source	figure16_metscore2_vs_metscore1_plot_sample_source.tsv								-0.0921911	-0.224074
Supplementary Fig. 4	b	ED6_metscore_scatter_sample	MetScore2 versus MetScore1 plot sample source.	figure_source	figure16_metscore2_vs_metscore1_plot_sample_source.tsv								-0.544253	-0.208114
Supplementary Fig. 4	b	ED6_metscore_scatter_sample	MetScore2 versus MetScore1 plot sample source.	figure_source	figure16_metscore2_vs_metscore1_plot_sample_source.tsv								-0.38635	-0.295619
Supplementary Fig. 4	b	ED6_metscore_scatter_sample	MetScore2 versus MetScore1 plot sample source.	figure_source	figure16_metscore2_vs_metscore1_plot_sample_source.tsv								0.27092	-0.19708
Supplementary Fig. 4	b	ED6_metscore_scatter_sample	MetScore2 versus MetScore1 plot sample source.	figure_source	figure16_metscore2_vs_metscore1_plot_sample_source.tsv								-0.865545	-0.604499
Supplementary Fig. 4	b	ED6_metscore_scatter_sample	MetScore2 versus MetScore1 plot sample source.	figure_source	figure16_metscore2_vs_metscore1_plot_sample_source.tsv								0.578397	-0.508693
Supplementary Fig. 4	b	ED6_metscore_scatter_sample	MetScore2 versus MetScore1 plot sample source.	figure_source	figure16_metscore2_vs_metscore1_plot_sample_source.tsv								0.364795	0.516681
Supplementary Fig. 4	b	ED6_metscore_scatter_sample	MetScore2 versus MetScore1 plot sample source.	figure_source	figure16_metscore2_vs_metscore1_plot_sample_source.tsv								-0.753913	-0.248827
Supplementary Fig. 4	b	ED6_metscore_scatter_sample	MetScore2 versus MetScore1 plot sample source.	figure_source	figure16_metscore2_vs_metscore1_plot_sample_source.tsv								-0.02581	0.214827
Supplementary Fig. 4	b	ED6_metscore_scatter_sample	MetScore2 versus MetScore1 plot sample source.	figure_source	figure16_metscore2_vs_metscore1_plot_sample_source.tsv								-0.328483	-0.639184
Supplementary Fig. 4	b	ED6_metscore_scatter_sample	MetScore2 versus MetScore1 plot sample source.	figure_source	figure16_metscore2_vs_metscore1_plot_sample_source.tsv								0.654447	0.730098
Supplementary Fig. 4	b	ED6_metscore_scatter_sample	MetScore2 versus MetScore1 plot sample source.	figure_source	figure16_metscore2_vs_metscore1_plot_sample_source.tsv								0.512673	0.295751
Supplementary Fig. 4	b	ED6_metscore_scatter_sample	MetScore2 versus MetScore1 plot sample source.	figure_source	figure16_metscore2_vs_metscore1_plot_sample_source.tsv								-0.381406	-0.199623
Supplementary Fig. 4	b	ED6_metscore_scatter_sample	MetScore2 versus MetScore1 plot sample source.	figure_source	figure16_metscore2_vs_metscore1_plot_sample_source.tsv								-0.366738	-0.15793
Supplementary Fig. 4	b	ED6_metscore_scatter_sample	MetScore2 versus MetScore1 plot sample source.	figure_source	figure16_metscore2_vs_metscore1_plot_sample_source.tsv								0.620182	0.155519
Supplementary Fig. 4	b	ED6_metscore_scatter_sample	MetScore2 versus MetScore1 plot sample source.	figure_source	figure16_metscore2_vs_metscore1_plot_sample_source.tsv								0.957338	3.27644
Supplementary Fig. 4	b	ED6_metscore_scatter_sample	MetScore2 versus MetScore1 plot sample source.	figure_source	figure16_metscore2_vs_metscore1_plot_sample_source.tsv								-0.198434	-0.203593
Supplementary Fig. 4	b	ED6_metscore_scatter_sample	MetScore2 versus MetScore1 plot sample source.	figure_source	figure16_metscore2_vs_metscore1_plot_sample_source.tsv								0.494287	0.564391
Supplementary Fig. 4	b	ED6_metscore_scatter_sample	MetScore2 versus MetScore1 plot sample source.	figure_source	figure16_metscore2_vs_metscore1_plot_sample_source.tsv								-1.12818	-0.744213
Supplementary Fig. 4	b	ED6_metscore_scatter_sample	MetScore2 versus MetScore1 plot sample source.	figure_source	figure16_metscore2_vs_metscore1_plot_sample_source.tsv								-0.537161	-0.836668
Supplementary Fig. 4	b	ED6_metscore_scatter_sample	MetScore2 versus MetScore1 plot sample source.	figure_source	figure16_metscore2_vs_metscore1_plot_sample_source.tsv								-1.22703	-0.61076
Supplementary Fig. 4	b	ED6_metscore_scatter_sample	MetScore2 versus MetScore1 plot sample source.	figure_source	figure16_metscore2_vs_metscore1_plot_sample_source.tsv								-0.00636284	-0.30842
Supplementary Fig. 4	b	ED6_metscore_scatter_sample	MetScore2 versus MetScore1 plot sample source.	figure_source	figure16_metscore2_vs_metscore1_plot_sample_source.tsv								0.568517	0.509177
Supplementary Fig. 4	b	ED6_metscore_scatter_sample	MetScore2 versus MetScore1 plot sample source.	figure_source	figure16_metscore2_vs_metscore1_plot_sample_source.tsv								-0.562459	-0.448613
Supplementary Fig. 4	b	ED6_metscore_scatter_sample	MetScore2 versus MetScore1 plot sample source.	figure_source	figure16_metscore2_vs_metscore1_plot_sample_source.tsv								-0.098667	-0.0233144
Supplementary Fig. 4	b	ED6_metscore_scatter_sample	MetScore2 versus MetScore1 plot sample source.	figure_source	figure16_metscore2_vs_metscore1_plot_sample_source.tsv								-0.58518	-0.62575
Supplementary Fig. 4	b	ED6_metscore_scatter_sample	MetScore2 versus MetScore1 plot sample source.	figure_source	figure16_metscore2_vs_metscore1_plot_sample_source.tsv								-0.738763	-0.356917
Supplementary Fig. 4	b	ED6_metscore_scatter_sample	MetScore2 versus MetScore1 plot sample source.	figure_source	figure16_metscore2_vs_metscore1_plot_sample_source.tsv								1.57278	0.297645
Supplementary Fig. 4	b	ED6_metscore_scatter_sample	MetScore2 versus MetScore1 plot sample source.	figure_source	figure16_metscore2_vs_metscore1_plot_sample_source.tsv								-1.52916	-0.706057
Supplementary Fig. 4	b	ED6_metscore_scatter_sample	MetScore2 versus MetScore1 plot sample source.	figure_source	figure16_metscore2_vs_metscore1_plot_sample_source.tsv								2.22183	1.55128
Supplementary Fig. 4	b	ED6_metscore_scatter_sample	MetScore2 versus MetScore1 plot sample source.	figure_source	figure16_metscore2_vs_metscore1_plot_sample_source.tsv								0.702299	0.193871
Supplementary Fig. 4	b	ED6_metscore_scatter_sample	MetScore2 versus MetScore1 plot sample source.	figure_source	figure16_metscore2_vs_metscore1_plot_sample_source.tsv								0.947331	1.30343
Supplementary Fig. 4	b	ED6_metscore_scatter_sample	MetScore2 versus MetScore1 plot sample source.	figure_source	figure16_metscore2_vs_metscore1_plot_sample_source.tsv								-0.627574	-0.388341
Supplementary Fig. 4	b	ED6_metscore_scatter_sample	MetScore2 versus MetScore1 plot sample source.	figure_source	figure16_metscore2_vs_metscore1_plot_sample_source.tsv								1.02171	0.647094
Supplementary Fig. 4	b	ED6_metscore_scatter_sample	MetScore2 versus MetScore1 plot sample source.	figure_source	figure16_metscore2_vs_metscore1_plot_sample_source.tsv								-0.78827	-0.437931
Supplementary Fig. 4	b	ED6_metscore_scatter_sample	MetScore2 versus MetScore1 plot sample source.	figure_source	figure16_metscore2_vs_metscore1_plot_sample_source.tsv								-1.21191	-0.742634
Supplementary Fig. 4	b	ED6_metscore_scatter_sample	MetScore2 versus MetScore1 plot sample source.	figure_source	figure16_metscore2_vs_metscore1_plot_sample_source.tsv								0.0886068	-0.33158
Supplementary Fig. 4	b	ED6_metscore_scatter_sample	MetScore2 versus MetScore1 plot sample source.	figure_source	figure16_metscore2_vs_metscore1_plot_sample_source.tsv								0.967046	1.50685
Supplementary Fig. 4	b	ED6_metscore_scatter_sample	MetScore2 versus MetScore1 plot sample source.	figure_source	figure16_metscore2_vs_metscore1_plot_sample_source.tsv								0.49131	-0.586014
Supplementary Fig. 4	b	ED6_metscore_scatter_sample	MetScore2 versus MetScore1 plot sample source.	figure_source	figure16_metscore2_vs_metscore1_plot_sample_source.tsv								0.383111	0.216393
Supplementary Fig. 4	b	ED6_metscore_scatter_sample	MetScore2 versus MetScore1 plot sample source.	figure_source	figure16_metscore2_vs_metscore1_plot_sample_source.tsv								0.435569	-0.0154086
Supplementary Fig. 4	b	ED6_metscore_scatter_sample	MetScore2 versus MetScore1 plot sample source.	figure_source	figure16_metscore2_vs_metscore1_plot_sample_source.tsv								0.760128	0.545045
Supplementary Fig. 4	b	ED6_metscore_scatter_sample	MetScore2 versus MetScore1 plot sample source.	figure_source	figure16_metscore2_vs_metscore1_plot_sample_source.tsv								-0.817203	-0.474624
Supplementary Fig. 4	b	ED6_metscore_scatter_sample	MetScore2 versus MetScore1 plot sample source.	figure_source	figure16_metscore2_vs_metscore1_plot_sample_source.tsv								0.065294	-0.358141
Supplementary Fig. 4	b	ED6_metscore_scatter_sample	MetScore2 versus MetScore1 plot sample source.	figure_source	figure16_metscore2_vs_metscore1_plot_sample_source.tsv								-0.530127	-0.603102
Supplementary Fig. 4	b	ED6_metscore_scatter_sample	MetScore2 versus MetScore1 plot sample source.	figure_source	figure16_metscore2_vs_metscore1_plot_sample_source.tsv								0.337851	0.278185
Supplementary Fig. 4	b	ED6_metscore_scatter_sample	MetScore2 versus MetScore1 plot sample source.	figure_source	figure16_metscore2_vs_metscore1_plot_sample_source.tsv								1.50851	2.54881
Supplementary Fig. 4	b	ED6_metscore_scatter_sample	MetScore2 versus MetScore1 plot sample source.	figure_source	figure16_metscore2_vs_metscore1_plot_sample_source.tsv								-0.589842	-0.635713
Supplementary Fig. 4	b	ED6_metscore_scatter_sample	MetScore2 versus MetScore1 plot sample source.	figure_source	figure16_metscore2_vs_metscore1_plot_sample_source.tsv								0.460426	-0.142602
Supplementary Fig. 4	b	ED6_metscore_scatter_sample	MetScore2 versus MetScore1 plot sample source.	figure_source	figure16_metscore2_vs_metscore1_plot_sample_source.tsv								0.0368471	-0.375673
Supplementary Fig. 4	b	ED6_metscore_scatter_sample	MetScore2 versus MetScore1 plot sample source.	figure_source	figure16_metscore2_vs_metscore1_plot_sample_source.tsv								1.22084	-0.0943135
Supplementary Fig. 4	b	ED6_metscore_scatter_sample	MetScore2 versus MetScore1 plot sample source.	figure_source	figure16_metscore2_vs_metscore1_plot_sample_source.tsv								-0.944806	-0.82783
Supplementary Fig. 4	b	ED6_metscore_scatter_sample	MetScore2 versus MetScore1 plot sample source.	figure_source	figure16_metscore2_vs_metscore1_plot_sample_source.tsv								0.00813152	-0.388787
Supplementary Fig. 4	b	ED6_metscore_scatter_sample	MetScore2 versus MetScore1 plot sample source.	figure_source	figure16_metscore2_vs_metscore1_plot_sample_source.tsv								-1.7424	-0.918467
Supplementary Fig. 4	b	ED6_metscore_scatter_sample	MetScore2 versus MetScore1 plot sample source.	figure_source	figure16_metscore2_vs_metscore1_plot_sample_source.tsv								-0.613108	-0.643457
Supplementary Fig. 4	b	ED6_metscore_scatter_sample	MetScore2 versus MetScore1 plot sample source.	figure_source	figure16_metscore2_vs_metscore1_plot_sample_source.tsv								0.389339	0.0518171
Supplementary Fig. 4	b	ED6_metscore_scatter_sample	MetScore2 versus MetScore1 plot sample source.	figure_source	figure16_metscore2_vs_metscore1_plot_sample_source.tsv								1.62032	1.83558
Supplementary Fig. 4	b	ED6_metscore_scatter_sample	MetScore2 versus MetScore1 plot sample source.	figure_source	figure16_metscore2_vs_metscore1_plot_sample_source.tsv								-0.986304	-0.429008
Supplementary Fig. 4	b	ED6_metscore_scatter_sample	MetScore2 versus MetScore1 plot sample source.	figure_source	figure16_metscore2_vs_metscore1_plot_sample_source.tsv								-1.07756	-0.52767
Supplementary Fig. 4	b	ED6_metscore_scatter_sample	MetScore2 versus MetScore1 plot sample source.	figure_source	figure16_metscore2_vs_metscore1_plot_sample_source.tsv								-0.437557	-0.707708
Supplementary Fig. 4	b	ED6_metscore_scatter_sample	MetScore2 versus MetScore1 plot sample source.	figure_source	figure16_metscore2_vs_metscore1_plot_sample_source.tsv								0.564952	0.119438
Supplementary Fig. 4	b	ED6_metscore_scatter_sample	MetScore2 versus MetScore1 plot sample source.	figure_source	figure16_metscore2_vs_metscore1_plot_sample_source.tsv								1.21405	1.68234
Supplementary Fig. 4	b	ED6_metscore_scatter_sample	MetScore2 versus MetScore1 plot sample source.	figure_source	figure16_metscore2_vs_metscore1_plot_sample_source.tsv								2.08366	3.2254
Supplementary Fig. 4	b	ED6_metscore_scatter_sample	MetScore2 versus MetScore1 plot sample source.	figure_source	figure16_metscore2_vs_metscore1_plot_sample_source.tsv								-0.200054	-0.576308
Supplementary Fig. 4	b	ED6_metscore_scatter_sample	MetScore2 versus MetScore1 plot sample source.	figure_source	figure16_metscore2_vs_metscore1_plot_sample_source.tsv								-0.883413	-0.62442
Supplementary Fig. 4	b	ED6_metscore_scatter_sample	MetScore2 versus MetScore1 plot sample source.	figure_source	figure16_metscore2_vs_metscore1_plot_sample_source.tsv								-1.1174	-0.0915588
Supplementary Fig. 4	b	ED6_metscore_scatter_sample	MetScore2 versus MetScore1 plot sample source.	figure_source	figure16_metscore2_vs_metscore1_plot_sample_source.tsv								-0.897801	-0.600615
Supplementary Fig. 4	b	ED6_metscore_scatter_sample	MetScore2 versus MetScore1 plot sample source.	figure_source	figure16_metscore2_vs_metscore1_plot_sample_source.tsv								-0.209658	0.386207
Supplementary Fig. 4	b	ED6_metscore_scatter_sample	MetScore2 versus MetScore1 plot sample source.	figure_source	figure16_metscore2_vs_metscore1_plot_sample_source.tsv								0.258274	-0.155769
Supplementary Fig. 4	b	ED6_metscore_scatter_sample	MetScore2 versus MetScore1 plot sample source.	figure_source	figure16_metscore2_vs_metscore1_plot_sample_source.tsv								-0.165229	-0.0763513
Supplementary Fig. 4	b	ED6_metscore_scatter_sample	MetScore2 versus MetScore1 plot sample source.	figure_source	figure16_metscore2_vs_metscore1_plot_sample_source.tsv								0.812103	1.20458
Supplementary Fig. 4	b	ED6_metscore_scatter_sample	MetScore2 versus MetScore1 plot sample source.	figure_source	figure16_metscore2_vs_metscore1_plot_sample_source.tsv								-1.12309	-0.681724
Supplementary Fig. 4	b	ED6_metscore_scatter_sample	MetScore2 versus MetScore1 plot sample source.	figure_source	figure16_metscore2_vs_metscore1_plot_sample_source.tsv								-0.175457	0.272135
Supplementary Fig. 4	b	ED6_metscore_scatter_sample	MetScore2 versus MetScore1 plot sample source.	figure_source	figure16_metscore2_vs_metscore1_plot_sample_source.tsv								1.82612	3.72261
Supplementary Fig. 4	b	ED6_metscore_scatter_sample	MetScore2 versus MetScore1 plot sample source.	figure_source	figure16_metscore2_vs_metscore1_plot_sample_source.tsv								-0.914901	-0.565176
Supplementary Fig. 4	b	ED6_metscore_scatter_sample	MetScore2 versus MetScore1 plot sample source.	figure_source	figure16_metscore2_vs_metscore1_plot_sample_source.tsv								-1.95623	-0.844003
Supplementary Fig. 4	b	ED6_metscore_scatter_sample	MetScore2 versus MetScore1 plot sample source.	figure_source	figure16_metscore2_vs_metscore1_plot_sample_source.tsv								-0.966387	-0.627601
Supplementary Fig. 4	b	ED6_metscore_scatter_sample	MetScore2 versus MetScore1 plot sample source.	figure_source	figure16_metscore2_vs_metscore1_plot_sample_source.tsv								-0.105436	-0.41449
Supplementary Fig. 4	b	ED6_metscore_scatter_sample	MetScore2 versus MetScore1 plot sample source.	figure_source	figure16_metscore2_vs_metscore1_plot_sample_source.tsv								0.796812	0.338168
Supplementary Fig. 4	b	ED6_metscore_scatter_sample	MetScore2 versus MetScore1 plot sample source.	figure_source	figure16_metscore2_vs_metscore1_plot_sample_source.tsv								-1.51303	-0.656168
Supplementary Fig. 4	b	ED6_metscore_scatter_sample	MetScore2 versus MetScore1 plot sample source.	figure_source	figure16_metscore2_vs_metscore1_plot_sample_source.tsv								-1.38772	-0.723633
Supplementary Fig. 4	b	ED6_metscore_scatter_sample	MetScore2 versus MetScore1 plot sample source.	figure_source	figure16_metscore2_vs_metscore1_plot_sample_source.tsv								0.669146	0.471847
Supplementary Fig. 4	b	ED6_metscore_scatter_sample	MetScore2 versus MetScore1 plot sample source.	figure_source	figure16_metscore2_vs_metscore1_plot_sample_source.tsv								-0.85169	-0.848855
Supplementary Fig. 4	b	ED6_metscore_scatter_sample	MetScore2 versus MetScore1 plot sample source.	figure_source	figure16_metscore2_vs_metscore1_plot_sample_source.tsv								0.00102516	0.382189
Supplementary Fig. 4	b	ED6_metscore_scatter_sample	MetScore2 versus MetScore1 plot sample source.	figure_source	figure16_metscore2_vs_metscore1_plot_sample_source.tsv								-0.632733	-0.583917
Supplementary Fig. 4	b	ED6_metscore_scatter_sample	MetScore2 versus MetScore1 plot sample source.	figure_source	figure16_metscore2_vs_metscore1_plot_sample_source.tsv								0.0170583	0.0617071
Supplementary Fig. 4	b	ED6_metscore_scatter_sample	MetScore2 versus MetScore1 plot sample source.	figure_source	figure16_metscore2_vs_metscore1_plot_sample_source.tsv								0.288051	-0.166318
Supplementary Fig. 4	b	ED6_metscore_scatter_sample	MetScore2 versus MetScore1 plot sample source.	figure_source	figure16_metscore2_vs_metscore1_plot_sample_source.tsv								0.709128	-0.0543955
Supplementary Fig. 4	b	ED6_metscore_scatter_sample	MetScore2 versus MetScore1 plot sample source.	figure_source	figure16_metscore2_vs_metscore1_plot_sample_source.tsv								-1.07812	-0.659204
Supplementary Fig. 4	b	ED6_metscore_scatter_sample	MetScore2 versus MetScore1 plot sample source.	figure_source	figure16_metscore2_vs_metscore1_plot_sample_source.tsv								-0.218521	-0.359408
Supplementary Fig. 4	b	ED6_metscore_scatter_sample	MetScore2 versus MetScore1 plot sample source.	figure_source	figure16_metscore2_vs_metscore1_plot_sample_source.tsv								0.306843	0.306329
Supplementary Fig. 4	b	ED6_metscore_scatter_sample	MetScore2 versus MetScore1 plot sample source.	figure_source	figure16_metscore2_vs_metscore1_plot_sample_source.tsv								0.146482	-0.128559
Supplementary Fig. 4	b	ED6_metscore_scatter_sample	MetScore2 versus MetScore1 plot sample source.	figure_source	figure16_metscore2_vs_metscore1_plot_sample_source.tsv								0.420156	-0.514477
Supplementary Fig. 4	b	ED6_metscore_scatter_sample	MetScore2 versus MetScore1 plot sample source.	figure_source	figure16_metscore2_vs_metscore1_plot_sample_source.tsv								-0.805854	0.177979
Supplementary Fig. 4	b	ED6_metscore_scatter_sample	MetScore2 versus MetScore1 plot sample source.	figure_source	figure16_metscore2_vs_metscore1_plot_sample_source.tsv								-0.485955	-0.32014
Supplementary Fig. 4	b	ED6_metscore_scatter_sample	MetScore2 versus MetScore1 plot sample source.	figure_source	figure16_metscore2_vs_metscore1_plot_sample_source.tsv								0.757355	1.02673
Supplementary Fig. 4	b	ED6_metscore_scatter_sample	MetScore2 versus MetScore1 plot sample source.	figure_source	figure16_metscore2_vs_metscore1_plot_sample_source.tsv								1.20797	1.10043
Supplementary Fig. 4	b	ED6_metscore_scatter_sample	MetScore2 versus MetScore1 plot sample source.	figure_source	figure16_metscore2_vs_metscore1_plot_sample_source.tsv								-0.266381	-0.440721
Supplementary Fig. 4	b	ED6_metscore_scatter_sample	MetScore2 versus MetScore1 plot sample source.	figure_source	figure16_metscore2_vs_metscore1_plot_sample_source.tsv								0.942573	1.39245
Supplementary Fig. 4	b	ED6_metscore_scatter_sample	MetScore2 versus MetScore1 plot sample source.	figure_source	figure16_metscore2_vs_metscore1_plot_sample_source.tsv								-1.57035	-0.727191
Supplementary Fig. 4	b	ED6_metscore_scatter_sample	MetScore2 versus MetScore1 plot sample source.	figure_source	figure16_metscore2_vs_metscore1_plot_sample_source.tsv								-0.601492	-0.553274
Supplementary Fig. 4	b	ED6_metscore_scatter_sample	MetScore2 versus MetScore1 plot sample source.	figure_source	figure16_metscore2_vs_metscore1_plot_sample_source.tsv								2.47755	1.79128
Supplementary Fig. 4	b	ED6_metscore_scatter_sample	MetScore2 versus MetScore1 plot sample source.	figure_source	figure16_metscore2_vs_metscore1_plot_sample_source.tsv								-0.70174	-0.317179
Supplementary Fig. 4	b	ED6_metscore_scatter_sample	MetScore2 versus MetScore1 plot sample source.	figure_source	figure16_metscore2_vs_metscore1_plot_sample_source.tsv								-0.122894	0.0616547
Supplementary Fig. 4	b	ED6_metscore_scatter_sample	MetScore2 versus MetScore1 plot sample source.	figure_source	figure16_metscore2_vs_metscore1_plot_sample_source.tsv								-0.714081	-0.648462
Supplementary Fig. 4	b	ED6_metscore_scatter_sample	MetScore2 versus MetScore1 plot sample source.	figure_source	figure16_metscore2_vs_metscore1_plot_sample_source.tsv								-0.845722	-0.838057
Supplementary Fig. 4	b	ED6_metscore_scatter_sample	MetScore2 versus MetScore1 plot sample source.	figure_source	figure16_metscore2_vs_metscore1_plot_sample_source.tsv								1.57583	2.80656
Supplementary Fig. 4	b	ED6_metscore_scatter_sample	MetScore2 versus MetScore1 plot sample source.	figure_source	figure16_metscore2_vs_metscore1_plot_sample_source.tsv								1.29293	0.515689
Supplementary Fig. 4	b	ED6_metscore_scatter_sample	MetScore2 versus MetScore1 plot sample source.	figure_source	figure16_metscore2_vs_metscore1_plot_sample_source.tsv								2.21371	1.78984
Supplementary Fig. 4	b	ED6_metscore_scatter_sample	MetScore2 versus MetScore1 plot sample source.	figure_source	figure16_metscore2_vs_metscore1_plot_sample_source.tsv								-1.3883	-0.753345
Supplementary Fig. 4	b	ED6_metscore_scatter_sample	MetScore2 versus MetScore1 plot sample source.	figure_source	figure16_metscore2_vs_metscore1_plot_sample_source.tsv								-0.707146	-0.399454
Supplementary Fig. 4	b	ED6_metscore_scatter_sample	MetScore2 versus MetScore1 plot sample source.	figure_source	figure16_metscore2_vs_metscore1_plot_sample_source.tsv								-0.99958	-0.972469
Supplementary Fig. 4	b	ED6_metscore_scatter_sample	MetScore2 versus MetScore1 plot sample source.	figure_source	figure16_metscore2_vs_metscore1_plot_sample_source.tsv								-0.0169885	-0.283869
Supplementary Fig. 4	b	ED6_metscore_scatter_sample	MetScore2 versus MetScore1 plot sample source.	figure_source	figure16_metscore2_vs_metscore1_plot_sample_source.tsv								-0.624275	-0.511897
Supplementary Fig. 4	b	ED6_metscore_scatter_sample	MetScore2 versus MetScore1 plot sample source.	figure_source	figure16_metscore2_vs_metscore1_plot_sample_source.tsv								-0.447484	-0.277809
Supplementary Fig. 4	b	ED6_metscore_scatter_sample	MetScore2 versus MetScore1 plot sample source.	figure_source	figure16_metscore2_vs_metscore1_plot_sample_source.tsv								-1.31219	-0.919162
Supplementary Fig. 4	b	ED6_metscore_scatter_sample	MetScore2 versus MetScore1 plot sample source.	figure_source	figure16_metscore2_vs_metscore1_plot_sample_source.tsv								-0.143668	-0.425505
Supplementary Fig. 4	b	ED6_metscore_scatter_sample	MetScore2 versus MetScore1 plot sample source.	figure_source	figure16_metscore2_vs_metscore1_plot_sample_source.tsv								-0.000251815	-0.54585
Supplementary Fig. 4	b	ED6_metscore_scatter_sample	MetScore2 versus MetScore1 plot sample source.	figure_source	figure16_metscore2_vs_metscore1_plot_sample_source.tsv								0.905813	0.713277
Supplementary Fig. 4	b	ED6_metscore_scatter_sample	MetScore2 versus MetScore1 plot sample source.	figure_source	figure16_metscore2_vs_metscore1_plot_sample_source.tsv								-0.396556	-0.197683
Supplementary Fig. 4	b	ED6_metscore_scatter_sample	MetScore2 versus MetScore1 plot sample source.	figure_source	figure16_metscore2_vs_metscore1_plot_sample_source.tsv								-0.488506	-0.383666
Supplementary Fig. 4	b	ED6_metscore_scatter_sample	MetScore2 versus MetScore1 plot sample source.	figure_source	figure16_metscore2_vs_metscore1_plot_sample_source.tsv								-0.618679	-0.304437
Supplementary Fig. 4	b	ED6_metscore_scatter_sample	MetScore2 versus MetScore1 plot sample source.	figure_source	figure16_metscore2_vs_metscore1_plot_sample_source.tsv								-1.25343	-1.05905
Supplementary Fig. 4	b	ED6_metscore_scatter_sample	MetScore2 versus MetScore1 plot sample source.	figure_source	figure16_metscore2_vs_metscore1_plot_sample_source.tsv								0.517649	0.380856
Supplementary Fig. 4	b	ED6_metscore_scatter_sample	MetScore2 versus MetScore1 plot sample source.	figure_source	figure16_metscore2_vs_metscore1_plot_sample_source.tsv								-0.434986	-0.513173
Supplementary Fig. 4	b	ED6_metscore_scatter_sample	MetScore2 versus MetScore1 plot sample source.	figure_source	figure16_metscore2_vs_metscore1_plot_sample_source.tsv								1.38476	-0.179911
Supplementary Fig. 4	b	ED6_metscore_scatter_sample	MetScore2 versus MetScore1 plot sample source.	figure_source	figure16_metscore2_vs_metscore1_plot_sample_source.tsv								-0.729463	-0.170146
Supplementary Fig. 4	b	ED6_metscore_scatter_sample	MetScore2 versus MetScore1 plot sample source.	figure_source	figure16_metscore2_vs_metscore1_plot_sample_source.tsv								-0.151284	-0.219132
Supplementary Fig. 4	b	ED6_metscore_scatter_sample	MetScore2 versus MetScore1 plot sample source.	figure_source	figure16_metscore2_vs_metscore1_plot_sample_source.tsv								-0.398864	0.102832
Supplementary Fig. 4	b	ED6_metscore_scatter_sample	MetScore2 versus MetScore1 plot sample source.	figure_source	figure16_metscore2_vs_metscore1_plot_sample_source.tsv								-0.415244	-0.458162
Supplementary Fig. 4	b	ED6_metscore_scatter_sample	MetScore2 versus MetScore1 plot sample source.	figure_source	figure16_metscore2_vs_metscore1_plot_sample_source.tsv								-0.687253	-0.55463
Supplementary Fig. 4	b	ED6_metscore_scatter_sample	MetScore2 versus MetScore1 plot sample source.	figure_source	figure16_metscore2_vs_metscore1_plot_sample_source.tsv								0.64698	-0.0653635
Supplementary Fig. 4	b	ED6_metscore_scatter_sample	MetScore2 versus MetScore1 plot sample source.	figure_source	figure16_metscore2_vs_metscore1_plot_sample_source.tsv								5.5799	8.25735
Supplementary Fig. 4	b	ED6_metscore_scatter_sample	MetScore2 versus MetScore1 plot sample source.	figure_source	figure16_metscore2_vs_metscore1_plot_sample_source.tsv								-2.03826	-0.819669
Supplementary Fig. 4	b	ED6_metscore_scatter_sample	MetScore2 versus MetScore1 plot sample source.	figure_source	figure16_metscore2_vs_metscore1_plot_sample_source.tsv								-0.962837	-0.561635
Supplementary Fig. 4	b	ED6_metscore_scatter_sample	MetScore2 versus MetScore1 plot sample source.	figure_source	figure16_metscore2_vs_metscore1_plot_sample_source.tsv								-0.533471	-0.441171
Supplementary Fig. 4	b	ED6_metscore_scatter_sample	MetScore2 versus MetScore1 plot sample source.	figure_source	figure16_metscore2_vs_metscore1_plot_sample_source.tsv								3.16201	5.58498
Supplementary Fig. 4	b	ED6_metscore_scatter_sample	MetScore2 versus MetScore1 plot sample source.	figure_source	figure16_metscore2_vs_metscore1_plot_sample_source.tsv								0.886437	0.390069
Supplementary Fig. 4	b	ED6_metscore_scatter_sample	MetScore2 versus MetScore1 plot sample source.	figure_source	figure16_metscore2_vs_metscore1_plot_sample_source.tsv								0.955395	1.29539
Supplementary Fig. 4	b	ED6_metscore_scatter_sample	MetScore2 versus MetScore1 plot sample source.	figure_source	figure16_metscore2_vs_metscore1_plot_sample_source.tsv								-0.966116	-0.313806
Supplementary Fig. 4	b	ED6_metscore_scatter_sample	MetScore2 versus MetScore1 plot sample source.	figure_source	figure16_metscore2_vs_metscore1_plot_sample_source.tsv								0.107048	-0.757055
Supplementary Fig. 4	b	ED6_metscore_scatter_sample	MetScore2 versus MetScore1 plot sample source.	figure_source	figure16_metscore2_vs_metscore1_plot_sample_source.tsv								-0.317323	-0.188006
Supplementary Fig. 4	b	ED6_metscore_scatter_sample	MetScore2 versus MetScore1 plot sample source.	figure_source	figure16_metscore2_vs_metscore1_plot_sample_source.tsv								0.615047	-0.30477
Supplementary Fig. 4	b	ED6_metscore_scatter_sample	MetScore2 versus MetScore1 plot sample source.	figure_source	figure16_metscore2_vs_metscore1_plot_sample_source.tsv								-1.03346	-0.824873
Supplementary Fig. 4	b	ED6_metscore_scatter_sample	MetScore2 versus MetScore1 plot sample source.	figure_source	figure16_metscore2_vs_metscore1_plot_sample_source.tsv								-0.645643	-0.261375
Supplementary Fig. 4	b	ED6_metscore_scatter_sample	MetScore2 versus MetScore1 plot sample source.	figure_source	figure16_metscore2_vs_metscore1_plot_sample_source.tsv								-0.282845	-0.366421
Supplementary Fig. 4	b	ED6_metscore_scatter_sample	MetScore2 versus MetScore1 plot sample source.	figure_source	figure16_metscore2_vs_metscore1_plot_sample_source.tsv								1.18019	1.24757
Supplementary Fig. 4	b	ED6_metscore_scatter_sample	MetScore2 versus MetScore1 plot sample source.	figure_source	figure16_metscore2_vs_metscore1_plot_sample_source.tsv								-1.35209	-0.945108
Supplementary Fig. 4	b	ED6_metscore_scatter_sample	MetScore2 versus MetScore1 plot sample source.	figure_source	figure16_metscore2_vs_metscore1_plot_sample_source.tsv								0.905757	0.962477
Supplementary Fig. 4	b	ED6_metscore_scatter_sample	MetScore2 versus MetScore1 plot sample source.	figure_source	figure16_metscore2_vs_metscore1_plot_sample_source.tsv								-0.965924	-0.875157
Supplementary Fig. 4	b	ED6_metscore_scatter_sample	MetScore2 versus MetScore1 plot sample source.	figure_source	figure16_metscore2_vs_metscore1_plot_sample_source.tsv								-0.43923	-0.509531
Supplementary Fig. 4	b	ED6_metscore_scatter_sample	MetScore2 versus MetScore1 plot sample source.	figure_source	figure16_metscore2_vs_metscore1_plot_sample_source.tsv								-0.662376	-0.396242
Supplementary Fig. 4	b	ED6_metscore_scatter_sample	MetScore2 versus MetScore1 plot sample source.	figure_source	figure16_metscore2_vs_metscore1_plot_sample_source.tsv								1.90602	1.3883
Supplementary Fig. 4	b	ED6_metscore_scatter_sample	MetScore2 versus MetScore1 plot sample source.	figure_source	figure16_metscore2_vs_metscore1_plot_sample_source.tsv								2.16584	2.97899
Supplementary Fig. 4	b	ED6_metscore_scatter_sample	MetScore2 versus MetScore1 plot sample source.	figure_source	figure16_metscore2_vs_metscore1_plot_sample_source.tsv								-0.702687	-0.694323
Supplementary Fig. 4	b	ED6_metscore_scatter_sample	MetScore2 versus MetScore1 plot sample source.	figure_source	figure16_metscore2_vs_metscore1_plot_sample_source.tsv								0.925437	0.369246
Supplementary Fig. 4	b	ED6_metscore_scatter_sample	MetScore2 versus MetScore1 plot sample source.	figure_source	figure16_metscore2_vs_metscore1_plot_sample_source.tsv								0.0865794	-0.120946
Supplementary Fig. 4	b	ED6_metscore_scatter_sample	MetScore2 versus MetScore1 plot sample source.	figure_source	figure16_metscore2_vs_metscore1_plot_sample_source.tsv								1.74727	1.08782
Supplementary Fig. 4	b	ED6_metscore_scatter_sample	MetScore2 versus MetScore1 plot sample source.	figure_source	figure16_metscore2_vs_metscore1_plot_sample_source.tsv								-1.04241	-0.493964
Supplementary Fig. 4	b	ED6_metscore_scatter_sample	MetScore2 versus MetScore1 plot sample source.	figure_source	figure16_metscore2_vs_metscore1_plot_sample_source.tsv								-1.46338	-0.825866
Supplementary Fig. 4	b	ED6_metscore_scatter_sample	MetScore2 versus MetScore1 plot sample source.	figure_source	figure16_metscore2_vs_metscore1_plot_sample_source.tsv								-0.971693	-0.863467
Supplementary Fig. 4	b	ED6_metscore_scatter_sample	MetScore2 versus MetScore1 plot sample source.	figure_source	figure16_metscore2_vs_metscore1_plot_sample_source.tsv								1.46309	1.22449
Supplementary Fig. 4	b	ED6_metscore_scatter_sample	MetScore2 versus MetScore1 plot sample source.	figure_source	figure16_metscore2_vs_metscore1_plot_sample_source.tsv								0.60563	0.272392
Supplementary Fig. 4	b	ED6_metscore_scatter_sample	MetScore2 versus MetScore1 plot sample source.	figure_source	figure16_metscore2_vs_metscore1_plot_sample_source.tsv								0.59095	0.553656
Supplementary Fig. 4	b	ED6_metscore_scatter_sample	MetScore2 versus MetScore1 plot sample source.	figure_source	figure16_metscore2_vs_metscore1_plot_sample_source.tsv								0.333573	0.206583
Supplementary Fig. 4	b	ED6_metscore_scatter_sample	MetScore2 versus MetScore1 plot sample source.	figure_source	figure16_metscore2_vs_metscore1_plot_sample_source.tsv								-0.138684	-0.673702
Supplementary Fig. 4	b	ED6_metscore_scatter_sample	MetScore2 versus MetScore1 plot sample source.	figure_source	figure16_metscore2_vs_metscore1_plot_sample_source.tsv								0.377548	0.229883
Supplementary Fig. 4	b	ED6_metscore_scatter_sample	MetScore2 versus MetScore1 plot sample source.	figure_source	figure16_metscore2_vs_metscore1_plot_sample_source.tsv								-0.415855	-0.427113
Supplementary Fig. 4	b	ED6_metscore_scatter_sample	MetScore2 versus MetScore1 plot sample source.	figure_source	figure16_metscore2_vs_metscore1_plot_sample_source.tsv								-0.718293	-0.627327
Supplementary Fig. 4	b	ED6_metscore_scatter_sample	MetScore2 versus MetScore1 plot sample source.	figure_source	figure16_metscore2_vs_metscore1_plot_sample_source.tsv								0.480021	0.247335
Supplementary Fig. 4	b	ED6_metscore_scatter_sample	MetScore2 versus MetScore1 plot sample source.	figure_source	figure16_metscore2_vs_metscore1_plot_sample_source.tsv								-0.789144	-0.513373
Supplementary Fig. 4	b	ED6_metscore_scatter_sample	MetScore2 versus MetScore1 plot sample source.	figure_source	figure16_metscore2_vs_metscore1_plot_sample_source.tsv								0.867042	0.313087
Supplementary Fig. 4	b	ED6_metscore_scatter_sample	MetScore2 versus MetScore1 plot sample source.	figure_source	figure16_metscore2_vs_metscore1_plot_sample_source.tsv								1.49887	1.92369
Supplementary Fig. 4	b	ED6_metscore_scatter_sample	MetScore2 versus MetScore1 plot sample source.	figure_source	figure16_metscore2_vs_metscore1_plot_sample_source.tsv								2.41961	3.59649
Supplementary Fig. 4	b	ED6_metscore_scatter_sample	MetScore2 versus MetScore1 plot sample source.	figure_source	figure16_metscore2_vs_metscore1_plot_sample_source.tsv								-0.353706	-0.558899
Supplementary Fig. 4	b	ED6_metscore_scatter_sample	MetScore2 versus MetScore1 plot sample source.	figure_source	figure16_metscore2_vs_metscore1_plot_sample_source.tsv								-1.66777	-1.09796
Supplementary Fig. 4	b	ED6_metscore_scatter_sample	MetScore2 versus MetScore1 plot sample source.	figure_source	figure16_metscore2_vs_metscore1_plot_sample_source.tsv								0.521638	0.571619
Supplementary Fig. 4	b	ED6_metscore_scatter_sample	MetScore2 versus MetScore1 plot sample source.	figure_source	figure16_metscore2_vs_metscore1_plot_sample_source.tsv								-0.581023	-0.804888
Supplementary Fig. 4	b	ED6_metscore_scatter_sample	MetScore2 versus MetScore1 plot sample source.	figure_source	figure16_metscore2_vs_metscore1_plot_sample_source.tsv								-0.142163	0.497788
Supplementary Fig. 4	b	ED6_metscore_scatter_sample	MetScore2 versus MetScore1 plot sample source.	figure_source	figure16_metscore2_vs_metscore1_plot_sample_source.tsv								-1.13351	-0.689289
Supplementary Fig. 4	b	ED6_metscore_scatter_sample	MetScore2 versus MetScore1 plot sample source.	figure_source	figure16_metscore2_vs_metscore1_plot_sample_source.tsv								1.04452	0.111887
Supplementary Fig. 4	b	ED6_metscore_scatter_sample	MetScore2 versus MetScore1 plot sample source.	figure_source	figure16_metscore2_vs_metscore1_plot_sample_source.tsv								-0.719281	-0.947215
Supplementary Fig. 4	b	ED6_metscore_scatter_sample	MetScore2 versus MetScore1 plot sample source.	figure_source	figure16_metscore2_vs_metscore1_plot_sample_source.tsv								-1.75903	-0.770348
Supplementary Fig. 4	b	ED6_metscore_scatter_sample	MetScore2 versus MetScore1 plot sample source.	figure_source	figure16_metscore2_vs_metscore1_plot_sample_source.tsv								-1.18262	-0.8156
Supplementary Fig. 4	b	ED6_metscore_scatter_sample	MetScore2 versus MetScore1 plot sample source.	figure_source	figure16_metscore2_vs_metscore1_plot_sample_source.tsv								0.754852	-0.184012
Supplementary Fig. 4	b	ED6_metscore_scatter_sample	MetScore2 versus MetScore1 plot sample source.	figure_source	figure16_metscore2_vs_metscore1_plot_sample_source.tsv								-0.583606	-0.664512
Supplementary Fig. 4	b	ED6_metscore_scatter_sample	MetScore2 versus MetScore1 plot sample source.	figure_source	figure16_metscore2_vs_metscore1_plot_sample_source.tsv								-0.930132	-0.801305
Supplementary Fig. 4	b	ED6_metscore_scatter_sample	MetScore2 versus MetScore1 plot sample source.	figure_source	figure16_metscore2_vs_metscore1_plot_sample_source.tsv								0.499532	0.0695565
Supplementary Fig. 4	b	ED6_metscore_scatter_sample	MetScore2 versus MetScore1 plot sample source.	figure_source	figure16_metscore2_vs_metscore1_plot_sample_source.tsv								0.854575	-0.132624
Supplementary Fig. 4	b	ED6_metscore_scatter_sample	MetScore2 versus MetScore1 plot sample source.	figure_source	figure16_metscore2_vs_metscore1_plot_sample_source.tsv								0.628077	0.670632
Supplementary Fig. 4	b	ED6_metscore_scatter_sample	MetScore2 versus MetScore1 plot sample source.	figure_source	figure16_metscore2_vs_metscore1_plot_sample_source.tsv								1.16994	0.459182
Supplementary Fig. 4	b	ED6_metscore_scatter_sample	MetScore2 versus MetScore1 plot sample source.	figure_source	figure16_metscore2_vs_metscore1_plot_sample_source.tsv								2.45349	5.86941
Supplementary Fig. 4	b	ED6_metscore_scatter_sample	MetScore2 versus MetScore1 plot sample source.	figure_source	figure16_metscore2_vs_metscore1_plot_sample_source.tsv								-1.13103	-0.780176
Supplementary Fig. 4	b	ED6_metscore_scatter_sample	MetScore2 versus MetScore1 plot sample source.	figure_source	figure16_metscore2_vs_metscore1_plot_sample_source.tsv								-1.14464	-0.923891
Supplementary Fig. 4	b	ED6_metscore_scatter_sample	MetScore2 versus MetScore1 plot sample source.	figure_source	figure16_metscore2_vs_metscore1_plot_sample_source.tsv								-1.48582	-0.694717
Supplementary Fig. 4	b	ED6_metscore_scatter_sample	MetScore2 versus MetScore1 plot sample source.	figure_source	figure16_metscore2_vs_metscore1_plot_sample_source.tsv								-0.274237	-0.770082
Supplementary Fig. 4	b	ED6_metscore_scatter_sample	MetScore2 versus MetScore1 plot sample source.	figure_source	figure16_metscore2_vs_metscore1_plot_sample_source.tsv								0.722077	0.514909
Supplementary Fig. 4	b	ED6_metscore_scatter_sample	MetScore2 versus MetScore1 plot sample source.	figure_source	figure16_metscore2_vs_metscore1_plot_sample_source.tsv								0.564732	0.366205
Supplementary Fig. 4	b	ED6_metscore_scatter_sample	MetScore2 versus MetScore1 plot sample source.	figure_source	figure16_metscore2_vs_metscore1_plot_sample_source.tsv								2.10927	3.83352
Supplementary Fig. 4	b	ED6_metscore_scatter_sample	MetScore2 versus MetScore1 plot sample source.	figure_source	figure16_metscore2_vs_metscore1_plot_sample_source.tsv								-0.645332	0.286787
Supplementary Fig. 4	b	ED6_metscore_scatter_sample	MetScore2 versus MetScore1 plot sample source.	figure_source	figure16_metscore2_vs_metscore1_plot_sample_source.tsv								-0.938823	-0.638123
Supplementary Fig. 4	b	ED6_metscore_scatter_sample	MetScore2 versus MetScore1 plot sample source.	figure_source	figure16_metscore2_vs_metscore1_plot_sample_source.tsv								-0.737338	-0.484406
Supplementary Fig. 4	b	ED6_metscore_scatter_sample	MetScore2 versus MetScore1 plot sample source.	figure_source	figure16_metscore2_vs_metscore1_plot_sample_source.tsv								1.13042	1.60227
Supplementary Fig. 4	b	ED6_metscore_scatter_sample	MetScore2 versus MetScore1 plot sample source.	figure_source	figure16_metscore2_vs_metscore1_plot_sample_source.tsv								-0.127644	0.163269
Supplementary Fig. 4	b	ED6_metscore_scatter_sample	MetScore2 versus MetScore1 plot sample source.	figure_source	figure16_metscore2_vs_metscore1_plot_sample_source.tsv								-0.0454996	-0.645623
Supplementary Fig. 4	b	ED6_metscore_scatter_sample	MetScore2 versus MetScore1 plot sample source.	figure_source	figure16_metscore2_vs_metscore1_plot_sample_source.tsv								-0.359046	-0.431427
Supplementary Fig. 4	b	ED6_metscore_scatter_sample	MetScore2 versus MetScore1 plot sample source.	figure_source	figure16_metscore2_vs_metscore1_plot_sample_source.tsv								0.378589	-0.123217
Supplementary Fig. 4	b	ED6_metscore_scatter_sample	MetScore2 versus MetScore1 plot sample source.	figure_source	figure16_metscore2_vs_metscore1_plot_sample_source.tsv								-0.122784	-0.136979
Supplementary Fig. 4	b	ED6_metscore_scatter_sample	MetScore2 versus MetScore1 plot sample source.	figure_source	figure16_metscore2_vs_metscore1_plot_sample_source.tsv								-1.17865	-0.58105
Supplementary Fig. 4	b	ED6_metscore_scatter_sample	MetScore2 versus MetScore1 plot sample source.	figure_source	figure16_metscore2_vs_metscore1_plot_sample_source.tsv								-0.713737	-0.503033
Supplementary Fig. 4	b	ED6_metscore_scatter_sample	MetScore2 versus MetScore1 plot sample source.	figure_source	figure16_metscore2_vs_metscore1_plot_sample_source.tsv								0.903704	0.580751
Supplementary Fig. 4	b	ED6_metscore_scatter_sample	MetScore2 versus MetScore1 plot sample source.	figure_source	figure16_metscore2_vs_metscore1_plot_sample_source.tsv								-0.106055	-0.185826
Supplementary Fig. 4	b	ED6_metscore_scatter_sample	MetScore2 versus MetScore1 plot sample source.	figure_source	figure16_metscore2_vs_metscore1_plot_sample_source.tsv								2.19054	1.55389
Supplementary Fig. 4	b	ED6_metscore_scatter_sample	MetScore2 versus MetScore1 plot sample source.	figure_source	figure16_metscore2_vs_metscore1_plot_sample_source.tsv								0.663519	0.729549
Supplementary Fig. 4	b	ED6_metscore_scatter_sample	MetScore2 versus MetScore1 plot sample source.	figure_source	figure16_metscore2_vs_metscore1_plot_sample_source.tsv								-0.0513042	-0.374291
Supplementary Fig. 4	b	ED6_metscore_scatter_sample	MetScore2 versus MetScore1 plot sample source.	figure_source	figure16_metscore2_vs_metscore1_plot_sample_source.tsv								-0.763893	-0.692302
Supplementary Fig. 4	b	ED6_metscore_scatter_sample	MetScore2 versus MetScore1 plot sample source.	figure_source	figure16_metscore2_vs_metscore1_plot_sample_source.tsv								-1.16233	-0.651585
Supplementary Fig. 4	b	ED6_metscore_scatter_sample	MetScore2 versus MetScore1 plot sample source.	figure_source	figure16_metscore2_vs_metscore1_plot_sample_source.tsv								-0.961824	-0.838959
Supplementary Fig. 4	b	ED6_metscore_scatter_sample	MetScore2 versus MetScore1 plot sample source.	figure_source	figure16_metscore2_vs_metscore1_plot_sample_source.tsv								-1.12927	-0.615068
Supplementary Fig. 4	b	ED6_metscore_scatter_sample	MetScore2 versus MetScore1 plot sample source.	figure_source	figure16_metscore2_vs_metscore1_plot_sample_source.tsv								0.910328	0.254362
Supplementary Fig. 4	b	ED6_metscore_scatter_sample	MetScore2 versus MetScore1 plot sample source.	figure_source	figure16_metscore2_vs_metscore1_plot_sample_source.tsv								-0.642385	-0.555819
Supplementary Fig. 4	b	ED6_metscore_scatter_sample	MetScore2 versus MetScore1 plot sample source.	figure_source	figure16_metscore2_vs_metscore1_plot_sample_source.tsv								-0.0840548	-0.404622
Supplementary Fig. 4	b	ED6_metscore_scatter_sample	MetScore2 versus MetScore1 plot sample source.	figure_source	figure16_metscore2_vs_metscore1_plot_sample_source.tsv								-1.08412	-0.813405
Supplementary Fig. 4	b	ED6_metscore_scatter_sample	MetScore2 versus MetScore1 plot sample source.	figure_source	figure16_metscore2_vs_metscore1_plot_sample_source.tsv								-0.0914846	-0.334912
Supplementary Fig. 4	b	ED6_metscore_scatter_sample	MetScore2 versus MetScore1 plot sample source.	figure_source	figure16_metscore2_vs_metscore1_plot_sample_source.tsv								-1.2132	-0.77601
Supplementary Fig. 4	b	ED6_metscore_scatter_sample	MetScore2 versus MetScore1 plot sample source.	figure_source	figure16_metscore2_vs_metscore1_plot_sample_source.tsv								-0.630374	-0.42936
Supplementary Fig. 4	b	ED6_metscore_scatter_sample	MetScore2 versus MetScore1 plot sample source.	figure_source	figure16_metscore2_vs_metscore1_plot_sample_source.tsv								0.98034	0.467894
Supplementary Fig. 4	b	ED6_metscore_scatter_sample	MetScore2 versus MetScore1 plot sample source.	figure_source	figure16_metscore2_vs_metscore1_plot_sample_source.tsv								0.078673	-0.126364
Supplementary Fig. 4	b	ED6_metscore_scatter_sample	MetScore2 versus MetScore1 plot sample source.	figure_source	figure16_metscore2_vs_metscore1_plot_sample_source.tsv								-0.784859	-0.278036
Supplementary Fig. 4	b	ED6_metscore_scatter_sample	MetScore2 versus MetScore1 plot sample source.	figure_source	figure16_metscore2_vs_metscore1_plot_sample_source.tsv								0.116783	0.0221357
Supplementary Fig. 4	b	ED6_metscore_scatter_sample	MetScore2 versus MetScore1 plot sample source.	figure_source	figure16_metscore2_vs_metscore1_plot_sample_source.tsv								-0.356374	-0.452381
Supplementary Fig. 4	b	ED6_metscore_scatter_sample	MetScore2 versus MetScore1 plot sample source.	figure_source	figure16_metscore2_vs_metscore1_plot_sample_source.tsv								-0.334531	-0.165239
Supplementary Fig. 4	b	ED6_metscore_scatter_sample	MetScore2 versus MetScore1 plot sample source.	figure_source	figure16_metscore2_vs_metscore1_plot_sample_source.tsv								-1.53009	-0.893211
Supplementary Fig. 4	b	ED6_metscore_scatter_sample	MetScore2 versus MetScore1 plot sample source.	figure_source	figure16_metscore2_vs_metscore1_plot_sample_source.tsv								-0.0429936	-0.294448
Supplementary Fig. 4	b	ED6_metscore_scatter_sample	MetScore2 versus MetScore1 plot sample source.	figure_source	figure16_metscore2_vs_metscore1_plot_sample_source.tsv								-0.110131	-0.40602
Supplementary Fig. 4	b	ED6_metscore_scatter_sample	MetScore2 versus MetScore1 plot sample source.	figure_source	figure16_metscore2_vs_metscore1_plot_sample_source.tsv								-1.56604	-0.839115
Supplementary Fig. 4	b	ED6_metscore_scatter_sample	MetScore2 versus MetScore1 plot sample source.	figure_source	figure16_metscore2_vs_metscore1_plot_sample_source.tsv								1.67449	1.91548
Supplementary Fig. 4	b	ED6_metscore_scatter_sample	MetScore2 versus MetScore1 plot sample source.	figure_source	figure16_metscore2_vs_metscore1_plot_sample_source.tsv								1.62494	1.00789
Supplementary Fig. 4	b	ED6_metscore_scatter_sample	MetScore2 versus MetScore1 plot sample source.	figure_source	figure16_metscore2_vs_metscore1_plot_sample_source.tsv								1.67641	0.268262
Supplementary Fig. 4	b	ED6_metscore_scatter_sample	MetScore2 versus MetScore1 plot sample source.	figure_source	figure16_metscore2_vs_metscore1_plot_sample_source.tsv								-1.25527	-0.75377
Supplementary Fig. 4	b	ED6_metscore_scatter_sample	MetScore2 versus MetScore1 plot sample source.	figure_source	figure16_metscore2_vs_metscore1_plot_sample_source.tsv								2.65204	2.67668
Supplementary Fig. 4	b	ED6_metscore_scatter_sample	MetScore2 versus MetScore1 plot sample source.	figure_source	figure16_metscore2_vs_metscore1_plot_sample_source.tsv								1.62595	2.11982
Supplementary Fig. 4	b	ED6_metscore_scatter_sample	MetScore2 versus MetScore1 plot sample source.	figure_source	figure16_metscore2_vs_metscore1_plot_sample_source.tsv								0.341677	0.788919
Supplementary Fig. 4	b	ED6_metscore_scatter_sample	MetScore2 versus MetScore1 plot sample source.	figure_source	figure16_metscore2_vs_metscore1_plot_sample_source.tsv								-0.901215	-0.786069
Supplementary Fig. 4	b	ED6_metscore_scatter_sample	MetScore2 versus MetScore1 plot sample source.	figure_source	figure16_metscore2_vs_metscore1_plot_sample_source.tsv								-0.398269	-0.337737
Supplementary Fig. 4	b	ED6_metscore_scatter_sample	MetScore2 versus MetScore1 plot sample source.	figure_source	figure16_metscore2_vs_metscore1_plot_sample_source.tsv								0.474554	-0.199754
Supplementary Fig. 4	b	ED6_metscore_scatter_sample	MetScore2 versus MetScore1 plot sample source.	figure_source	figure16_metscore2_vs_metscore1_plot_sample_source.tsv								-0.991173	-0.714381
Supplementary Fig. 4	b	ED6_metscore_scatter_sample	MetScore2 versus MetScore1 plot sample source.	figure_source	figure16_metscore2_vs_metscore1_plot_sample_source.tsv								0.45331	-0.0532286
Supplementary Fig. 4	b	ED6_metscore_scatter_sample	MetScore2 versus MetScore1 plot sample source.	figure_source	figure16_metscore2_vs_metscore1_plot_sample_source.tsv								2.23261	2.82978
Supplementary Fig. 4	b	ED6_metscore_scatter_sample	MetScore2 versus MetScore1 plot sample source.	figure_source	figure16_metscore2_vs_metscore1_plot_sample_source.tsv								-0.790687	-0.578495
Supplementary Fig. 4	b	ED6_metscore_scatter_sample	MetScore2 versus MetScore1 plot sample source.	figure_source	figure16_metscore2_vs_metscore1_plot_sample_source.tsv								0.109172	-0.314756
Supplementary Fig. 4	b	ED6_metscore_scatter_sample	MetScore2 versus MetScore1 plot sample source.	figure_source	figure16_metscore2_vs_metscore1_plot_sample_source.tsv								0.82041	-0.243024
Supplementary Fig. 4	b	ED6_metscore_scatter_sample	MetScore2 versus MetScore1 plot sample source.	figure_source	figure16_metscore2_vs_metscore1_plot_sample_source.tsv								0.470419	-0.244975
Supplementary Fig. 4	b	ED6_metscore_scatter_sample	MetScore2 versus MetScore1 plot sample source.	figure_source	figure16_metscore2_vs_metscore1_plot_sample_source.tsv								0.62973	1.05231
Supplementary Fig. 4	b	ED6_metscore_scatter_sample	MetScore2 versus MetScore1 plot sample source.	figure_source	figure16_metscore2_vs_metscore1_plot_sample_source.tsv								-1.09949	-0.844664
Supplementary Fig. 4	b	ED6_metscore_scatter_sample	MetScore2 versus MetScore1 plot sample source.	figure_source	figure16_metscore2_vs_metscore1_plot_sample_source.tsv								-1.17622	-0.316204
Supplementary Fig. 4	b	ED6_metscore_scatter_sample	MetScore2 versus MetScore1 plot sample source.	figure_source	figure16_metscore2_vs_metscore1_plot_sample_source.tsv								-0.571696	-0.942861
Supplementary Fig. 4	b	ED6_metscore_scatter_sample	MetScore2 versus MetScore1 plot sample source.	figure_source	figure16_metscore2_vs_metscore1_plot_sample_source.tsv								-1.38978	-1.04673
Supplementary Fig. 4	b	ED6_metscore_scatter_sample	MetScore2 versus MetScore1 plot sample source.	figure_source	figure16_metscore2_vs_metscore1_plot_sample_source.tsv								1.1216	0.724091
Supplementary Fig. 4	b	ED6_metscore_scatter_sample	MetScore2 versus MetScore1 plot sample source.	figure_source	figure16_metscore2_vs_metscore1_plot_sample_source.tsv								-0.323377	-0.482995
Supplementary Fig. 4	b	ED6_metscore_scatter_sample	MetScore2 versus MetScore1 plot sample source.	figure_source	figure16_metscore2_vs_metscore1_plot_sample_source.tsv								-1.39466	-0.732322
Supplementary Fig. 4	b	ED6_metscore_scatter_sample	MetScore2 versus MetScore1 plot sample source.	figure_source	figure16_metscore2_vs_metscore1_plot_sample_source.tsv								-0.74433	-0.415553
Supplementary Fig. 4	b	ED6_metscore_scatter_sample	MetScore2 versus MetScore1 plot sample source.	figure_source	figure16_metscore2_vs_metscore1_plot_sample_source.tsv								1.01434	1.55732
Supplementary Fig. 4	b	ED6_metscore_scatter_sample	MetScore2 versus MetScore1 plot sample source.	figure_source	figure16_metscore2_vs_metscore1_plot_sample_source.tsv								1.48016	1.77951
Supplementary Fig. 4	b	ED6_metscore_scatter_sample	MetScore2 versus MetScore1 plot sample source.	figure_source	figure16_metscore2_vs_metscore1_plot_sample_source.tsv								0.714258	0.954531
Supplementary Fig. 4	b	ED6_metscore_scatter_sample	MetScore2 versus MetScore1 plot sample source.	figure_source	figure16_metscore2_vs_metscore1_plot_sample_source.tsv								1.45265	1.10993
Supplementary Fig. 4	b	ED6_metscore_scatter_sample	MetScore2 versus MetScore1 plot sample source.	figure_source	figure16_metscore2_vs_metscore1_plot_sample_source.tsv								0.630427	0.10434
Supplementary Fig. 4	b	ED6_metscore_scatter_sample	MetScore2 versus MetScore1 plot sample source.	figure_source	figure16_metscore2_vs_metscore1_plot_sample_source.tsv								-0.170265	-0.394441
Supplementary Fig. 4	b	ED6_metscore_scatter_sample	MetScore2 versus MetScore1 plot sample source.	figure_source	figure16_metscore2_vs_metscore1_plot_sample_source.tsv								3.39501	0.96421
Supplementary Fig. 4	b	ED6_metscore_scatter_sample	MetScore2 versus MetScore1 plot sample source.	figure_source	figure16_metscore2_vs_metscore1_plot_sample_source.tsv								-0.0926421	0.112533
Supplementary Fig. 4	b	ED6_metscore_scatter_sample	MetScore2 versus MetScore1 plot sample source.	figure_source	figure16_metscore2_vs_metscore1_plot_sample_source.tsv								0.18313	-0.195186
Supplementary Fig. 4	b	ED6_metscore_scatter_sample	MetScore2 versus MetScore1 plot sample source.	figure_source	figure16_metscore2_vs_metscore1_plot_sample_source.tsv								3.58647	4.15256
Supplementary Fig. 4	b	ED6_metscore_scatter_sample	MetScore2 versus MetScore1 plot sample source.	figure_source	figure16_metscore2_vs_metscore1_plot_sample_source.tsv								-0.704675	-0.562145
Supplementary Fig. 4	b	ED6_metscore_scatter_sample	MetScore2 versus MetScore1 plot sample source.	figure_source	figure16_metscore2_vs_metscore1_plot_sample_source.tsv								2.27953	0.222811
Supplementary Fig. 4	b	ED6_metscore_scatter_sample	MetScore2 versus MetScore1 plot sample source.	figure_source	figure16_metscore2_vs_metscore1_plot_sample_source.tsv								-0.667312	-0.477842
Supplementary Fig. 4	b	ED6_metscore_scatter_sample	MetScore2 versus MetScore1 plot sample source.	figure_source	figure16_metscore2_vs_metscore1_plot_sample_source.tsv								0.117285	-0.0853107
Supplementary Fig. 4	b	ED6_metscore_scatter_sample	MetScore2 versus MetScore1 plot sample source.	figure_source	figure16_metscore2_vs_metscore1_plot_sample_source.tsv								0.12746	-0.575777
Supplementary Fig. 4	b	ED6_metscore_scatter_sample	MetScore2 versus MetScore1 plot sample source.	figure_source	figure16_metscore2_vs_metscore1_plot_sample_source.tsv								-0.785541	-0.408836
Supplementary Fig. 4	b	ED6_metscore_scatter_sample	MetScore2 versus MetScore1 plot sample source.	figure_source	figure16_metscore2_vs_metscore1_plot_sample_source.tsv								1.08659	1.13658
Supplementary Fig. 4	b	ED6_metscore_scatter_sample	MetScore2 versus MetScore1 plot sample source.	figure_source	figure16_metscore2_vs_metscore1_plot_sample_source.tsv								-0.795857	-0.499373
Supplementary Fig. 4	b	ED6_metscore_scatter_sample	MetScore2 versus MetScore1 plot sample source.	figure_source	figure16_metscore2_vs_metscore1_plot_sample_source.tsv								0.617833	0.514508
Supplementary Fig. 4	b	ED6_metscore_scatter_sample	MetScore2 versus MetScore1 plot sample source.	figure_source	figure16_metscore2_vs_metscore1_plot_sample_source.tsv								0.00311329	0.325038
Supplementary Fig. 4	b	ED6_metscore_scatter_sample	MetScore2 versus MetScore1 plot sample source.	figure_source	figure16_metscore2_vs_metscore1_plot_sample_source.tsv								2.92615	1.42267
Supplementary Fig. 4	b	ED6_metscore_scatter_sample	MetScore2 versus MetScore1 plot sample source.	figure_source	figure16_metscore2_vs_metscore1_plot_sample_source.tsv								-0.931545	-0.870341
Supplementary Fig. 4	b	ED6_metscore_scatter_sample	MetScore2 versus MetScore1 plot sample source.	figure_source	figure16_metscore2_vs_metscore1_plot_sample_source.tsv								0.148075	-0.370195
Supplementary Fig. 4	b	ED6_metscore_scatter_sample	MetScore2 versus MetScore1 plot sample source.	figure_source	figure16_metscore2_vs_metscore1_plot_sample_source.tsv								-0.432589	-0.491979
Supplementary Fig. 4	b	ED6_metscore_scatter_sample	MetScore2 versus MetScore1 plot sample source.	figure_source	figure16_metscore2_vs_metscore1_plot_sample_source.tsv								0.973182	0.572705
Supplementary Fig. 4	b	ED6_metscore_scatter_sample	MetScore2 versus MetScore1 plot sample source.	figure_source	figure16_metscore2_vs_metscore1_plot_sample_source.tsv								-1.52337	-0.865568
Supplementary Fig. 4	b	ED6_metscore_scatter_sample	MetScore2 versus MetScore1 plot sample source.	figure_source	figure16_metscore2_vs_metscore1_plot_sample_source.tsv								-1.0114	-0.6136
Supplementary Fig. 4	b	ED6_metscore_scatter_sample	MetScore2 versus MetScore1 plot sample source.	figure_source	figure16_metscore2_vs_metscore1_plot_sample_source.tsv								-1.02379	-0.603854
Supplementary Fig. 4	b	ED6_metscore_scatter_sample	MetScore2 versus MetScore1 plot sample source.	figure_source	figure16_metscore2_vs_metscore1_plot_sample_source.tsv								0.72716	0.556934
Supplementary Fig. 4	b	ED6_metscore_scatter_sample	MetScore2 versus MetScore1 plot sample source.	figure_source	figure16_metscore2_vs_metscore1_plot_sample_source.tsv								2.13651	-0.181309
Supplementary Fig. 4	b	ED6_metscore_scatter_sample	MetScore2 versus MetScore1 plot sample source.	figure_source	figure16_metscore2_vs_metscore1_plot_sample_source.tsv								0.231227	0.0124997
Supplementary Fig. 4	b	ED6_metscore_scatter_sample	MetScore2 versus MetScore1 plot sample source.	figure_source	figure16_metscore2_vs_metscore1_plot_sample_source.tsv								-0.565071	-0.606052
Supplementary Fig. 4	b	ED6_metscore_scatter_sample	MetScore2 versus MetScore1 plot sample source.	figure_source	figure16_metscore2_vs_metscore1_plot_sample_source.tsv								-0.854043	-0.67894
Supplementary Fig. 4	b	ED6_metscore_scatter_sample	MetScore2 versus MetScore1 plot sample source.	figure_source	figure16_metscore2_vs_metscore1_plot_sample_source.tsv								1.035	0.584716
Supplementary Fig. 4	b	ED6_metscore_scatter_sample	MetScore2 versus MetScore1 plot sample source.	figure_source	figure16_metscore2_vs_metscore1_plot_sample_source.tsv								0.212251	-0.490664
Supplementary Fig. 4	b	ED6_metscore_scatter_sample	MetScore2 versus MetScore1 plot sample source.	figure_source	figure16_metscore2_vs_metscore1_plot_sample_source.tsv								-0.648969	-0.451325
Supplementary Fig. 4	b	ED6_metscore_scatter_sample	MetScore2 versus MetScore1 plot sample source.	figure_source	figure16_metscore2_vs_metscore1_plot_sample_source.tsv								0.682547	-0.0661441
Supplementary Fig. 4	b	ED6_metscore_scatter_sample	MetScore2 versus MetScore1 plot sample source.	figure_source	figure16_metscore2_vs_metscore1_plot_sample_source.tsv								1.16791	0.575447
Supplementary Fig. 4	b	ED6_metscore_scatter_sample	MetScore2 versus MetScore1 plot sample source.	figure_source	figure16_metscore2_vs_metscore1_plot_sample_source.tsv								-0.0117671	-0.644455
Supplementary Fig. 4	b	ED6_metscore_scatter_sample	MetScore2 versus MetScore1 plot sample source.	figure_source	figure16_metscore2_vs_metscore1_plot_sample_source.tsv								-0.81306	-0.820089
Supplementary Fig. 4	b	ED6_metscore_scatter_sample	MetScore2 versus MetScore1 plot sample source.	figure_source	figure16_metscore2_vs_metscore1_plot_sample_source.tsv								2.97086	2.28897
Supplementary Fig. 4	b	ED6_metscore_scatter_sample	MetScore2 versus MetScore1 plot sample source.	figure_source	figure16_metscore2_vs_metscore1_plot_sample_source.tsv								-0.691438	-0.830376
Supplementary Fig. 4	b	ED6_metscore_scatter_sample	MetScore2 versus MetScore1 plot sample source.	figure_source	figure16_metscore2_vs_metscore1_plot_sample_source.tsv								-0.296719	-0.27782
Supplementary Fig. 4	b	ED6_metscore_scatter_sample	MetScore2 versus MetScore1 plot sample source.	figure_source	figure16_metscore2_vs_metscore1_plot_sample_source.tsv								-0.138517	-0.226719
Supplementary Fig. 4	b	ED6_metscore_scatter_sample	MetScore2 versus MetScore1 plot sample source.	figure_source	figure16_metscore2_vs_metscore1_plot_sample_source.tsv								0.98485	0.220931
Supplementary Fig. 4	b	ED6_metscore_scatter_sample	MetScore2 versus MetScore1 plot sample source.	figure_source	figure16_metscore2_vs_metscore1_plot_sample_source.tsv								-0.548662	-0.694889
Supplementary Fig. 4	b	ED6_metscore_scatter_sample	MetScore2 versus MetScore1 plot sample source.	figure_source	figure16_metscore2_vs_metscore1_plot_sample_source.tsv								-0.316664	-0.542752
Supplementary Fig. 4	b	ED6_metscore_scatter_sample	MetScore2 versus MetScore1 plot sample source.	figure_source	figure16_metscore2_vs_metscore1_plot_sample_source.tsv								-0.629469	-0.465945
Supplementary Fig. 4	b	ED6_metscore_scatter_sample	MetScore2 versus MetScore1 plot sample source.	figure_source	figure16_metscore2_vs_metscore1_plot_sample_source.tsv								-0.520358	-0.377508
Supplementary Fig. 4	b	ED6_metscore_scatter_sample	MetScore2 versus MetScore1 plot sample source.	figure_source	figure16_metscore2_vs_metscore1_plot_sample_source.tsv								-0.955915	-0.456404
Supplementary Fig. 4	b	ED6_metscore_scatter_sample	MetScore2 versus MetScore1 plot sample source.	figure_source	figure16_metscore2_vs_metscore1_plot_sample_source.tsv								-0.308193	-0.511615
Supplementary Fig. 4	b	ED6_metscore_scatter_sample	MetScore2 versus MetScore1 plot sample source.	figure_source	figure16_metscore2_vs_metscore1_plot_sample_source.tsv								-0.541155	-0.452311
Supplementary Fig. 4	b	ED6_metscore_scatter_sample	MetScore2 versus MetScore1 plot sample source.	figure_source	figure16_metscore2_vs_metscore1_plot_sample_source.tsv								-1.27478	-0.503426
Supplementary Fig. 4	b	ED6_metscore_scatter_sample	MetScore2 versus MetScore1 plot sample source.	figure_source	figure16_metscore2_vs_metscore1_plot_sample_source.tsv								0.682601	0.688081
Supplementary Fig. 4	b	ED6_metscore_scatter_sample	MetScore2 versus MetScore1 plot sample source.	figure_source	figure16_metscore2_vs_metscore1_plot_sample_source.tsv								-1.23642	-0.72032
Supplementary Fig. 4	b	ED6_metscore_scatter_sample	MetScore2 versus MetScore1 plot sample source.	figure_source	figure16_metscore2_vs_metscore1_plot_sample_source.tsv								-1.08713	-0.607119
Supplementary Fig. 4	b	ED6_metscore_scatter_sample	MetScore2 versus MetScore1 plot sample source.	figure_source	figure16_metscore2_vs_metscore1_plot_sample_source.tsv								-0.353774	-0.134352
Supplementary Fig. 4	b	ED6_metscore_scatter_sample	MetScore2 versus MetScore1 plot sample source.	figure_source	figure16_metscore2_vs_metscore1_plot_sample_source.tsv								0.804774	-0.283705
Supplementary Fig. 4	b	ED6_metscore_scatter_sample	MetScore2 versus MetScore1 plot sample source.	figure_source	figure16_metscore2_vs_metscore1_plot_sample_source.tsv								-0.25576	-0.0882283
Supplementary Fig. 4	b	ED6_metscore_scatter_sample	MetScore2 versus MetScore1 plot sample source.	figure_source	figure16_metscore2_vs_metscore1_plot_sample_source.tsv								-0.162497	-0.146689
Supplementary Fig. 4	b	ED6_metscore_scatter_sample	MetScore2 versus MetScore1 plot sample source.	figure_source	figure16_metscore2_vs_metscore1_plot_sample_source.tsv								0.886308	0.442609
Supplementary Fig. 4	b	ED6_metscore_scatter_sample	MetScore2 versus MetScore1 plot sample source.	figure_source	figure16_metscore2_vs_metscore1_plot_sample_source.tsv								1.94541	0.684076
Supplementary Fig. 4	b	ED6_metscore_scatter_sample	MetScore2 versus MetScore1 plot sample source.	figure_source	figure16_metscore2_vs_metscore1_plot_sample_source.tsv								0.961426	-0.473057
Supplementary Fig. 4	b	ED6_metscore_scatter_sample	MetScore2 versus MetScore1 plot sample source.	figure_source	figure16_metscore2_vs_metscore1_plot_sample_source.tsv								0.467711	-0.0824929
Supplementary Fig. 4	b	ED6_metscore_scatter_sample	MetScore2 versus MetScore1 plot sample source.	figure_source	figure16_metscore2_vs_metscore1_plot_sample_source.tsv								-0.638519	-0.473666
Supplementary Fig. 4	b	ED6_metscore_scatter_sample	MetScore2 versus MetScore1 plot sample source.	figure_source	figure16_metscore2_vs_metscore1_plot_sample_source.tsv								-0.0178119	-0.690105
Supplementary Fig. 4	b	ED6_metscore_scatter_sample	MetScore2 versus MetScore1 plot sample source.	figure_source	figure16_metscore2_vs_metscore1_plot_sample_source.tsv								0.347123	-0.282953
Supplementary Fig. 4	b	ED6_metscore_scatter_sample	MetScore2 versus MetScore1 plot sample source.	figure_source	figure16_metscore2_vs_metscore1_plot_sample_source.tsv								-0.402352	-0.0571376
Supplementary Fig. 4	b	ED6_metscore_scatter_sample	MetScore2 versus MetScore1 plot sample source.	figure_source	figure16_metscore2_vs_metscore1_plot_sample_source.tsv								-0.948244	-0.520106
Supplementary Fig. 4	b	ED6_metscore_scatter_sample	MetScore2 versus MetScore1 plot sample source.	figure_source	figure16_metscore2_vs_metscore1_plot_sample_source.tsv								1.0398	-0.132763
Supplementary Fig. 4	b	ED6_metscore_scatter_sample	MetScore2 versus MetScore1 plot sample source.	figure_source	figure16_metscore2_vs_metscore1_plot_sample_source.tsv								-1.26697	-0.920702
Supplementary Fig. 4	b	ED6_metscore_scatter_sample	MetScore2 versus MetScore1 plot sample source.	figure_source	figure16_metscore2_vs_metscore1_plot_sample_source.tsv								-1.27538	-0.805356
Supplementary Fig. 4	b	ED6_metscore_scatter_sample	MetScore2 versus MetScore1 plot sample source.	figure_source	figure16_metscore2_vs_metscore1_plot_sample_source.tsv								-0.583247	-0.508858
Supplementary Fig. 4	b	ED6_metscore_scatter_sample	MetScore2 versus MetScore1 plot sample source.	figure_source	figure16_metscore2_vs_metscore1_plot_sample_source.tsv								-1.33148	-0.886423
Supplementary Fig. 4	b	ED6_metscore_scatter_sample	MetScore2 versus MetScore1 plot sample source.	figure_source	figure16_metscore2_vs_metscore1_plot_sample_source.tsv								1.86371	1.3927
Supplementary Fig. 4	b	ED6_metscore_scatter_sample	MetScore2 versus MetScore1 plot sample source.	figure_source	figure16_metscore2_vs_metscore1_plot_sample_source.tsv								0.628275	0.490229
Supplementary Fig. 4	b	ED6_metscore_scatter_sample	MetScore2 versus MetScore1 plot sample source.	figure_source	figure16_metscore2_vs_metscore1_plot_sample_source.tsv								1.2996	0.389623
Supplementary Fig. 4	b	ED6_metscore_scatter_sample	MetScore2 versus MetScore1 plot sample source.	figure_source	figure16_metscore2_vs_metscore1_plot_sample_source.tsv								-0.438141	-0.179348
Supplementary Fig. 4	b	ED6_metscore_scatter_sample	MetScore2 versus MetScore1 plot sample source.	figure_source	figure16_metscore2_vs_metscore1_plot_sample_source.tsv								0.341922	-0.24981
Supplementary Fig. 4	b	ED6_metscore_scatter_sample	MetScore2 versus MetScore1 plot sample source.	figure_source	figure16_metscore2_vs_metscore1_plot_sample_source.tsv								-1.2302	-0.807524
Supplementary Fig. 4	b	ED6_metscore_scatter_sample	MetScore2 versus MetScore1 plot sample source.	figure_source	figure16_metscore2_vs_metscore1_plot_sample_source.tsv								-0.517009	-0.276905
Supplementary Fig. 4	b	ED6_metscore_scatter_sample	MetScore2 versus MetScore1 plot sample source.	figure_source	figure16_metscore2_vs_metscore1_plot_sample_source.tsv								-1.22417	-0.45046
Supplementary Fig. 4	b	ED6_metscore_scatter_sample	MetScore2 versus MetScore1 plot sample source.	figure_source	figure16_metscore2_vs_metscore1_plot_sample_source.tsv								-0.345831	-0.162284
Supplementary Fig. 4	b	ED6_metscore_scatter_sample	MetScore2 versus MetScore1 plot sample source.	figure_source	figure16_metscore2_vs_metscore1_plot_sample_source.tsv								1.95836	3.94717
Supplementary Fig. 4	b	ED6_metscore_scatter_sample	MetScore2 versus MetScore1 plot sample source.	figure_source	figure16_metscore2_vs_metscore1_plot_sample_source.tsv								0.965055	-0.288571
Supplementary Fig. 4	b	ED6_metscore_scatter_sample	MetScore2 versus MetScore1 plot sample source.	figure_source	figure16_metscore2_vs_metscore1_plot_sample_source.tsv								-0.150844	-0.618263
Supplementary Fig. 4	b	ED6_metscore_scatter_sample	MetScore2 versus MetScore1 plot sample source.	figure_source	figure16_metscore2_vs_metscore1_plot_sample_source.tsv								-1.01962	-0.670929
Supplementary Fig. 4	b	ED6_metscore_scatter_sample	MetScore2 versus MetScore1 plot sample source.	figure_source	figure16_metscore2_vs_metscore1_plot_sample_source.tsv								-0.471704	-0.641586
Supplementary Fig. 4	b	ED6_metscore_scatter_sample	MetScore2 versus MetScore1 plot sample source.	figure_source	figure16_metscore2_vs_metscore1_plot_sample_source.tsv								-1.54761	-0.914897
Supplementary Fig. 4	b	ED6_metscore_scatter_sample	MetScore2 versus MetScore1 plot sample source.	figure_source	figure16_metscore2_vs_metscore1_plot_sample_source.tsv								0.306523	-0.244183
Supplementary Fig. 4	b	ED6_metscore_scatter_sample	MetScore2 versus MetScore1 plot sample source.	figure_source	figure16_metscore2_vs_metscore1_plot_sample_source.tsv								0.656506	0.650394
Supplementary Fig. 4	b	ED6_metscore_scatter_sample	MetScore2 versus MetScore1 plot sample source.	figure_source	figure16_metscore2_vs_metscore1_plot_sample_source.tsv								-1.23409	-0.754984
Supplementary Fig. 4	b	ED6_metscore_scatter_sample	MetScore2 versus MetScore1 plot sample source.	figure_source	figure16_metscore2_vs_metscore1_plot_sample_source.tsv								2.83665	6.58611
Supplementary Fig. 4	b	ED6_metscore_scatter_sample	MetScore2 versus MetScore1 plot sample source.	figure_source	figure16_metscore2_vs_metscore1_plot_sample_source.tsv								0.611205	0.772482
Supplementary Fig. 4	b	ED6_metscore_scatter_sample	MetScore2 versus MetScore1 plot sample source.	figure_source	figure16_metscore2_vs_metscore1_plot_sample_source.tsv								-1.36467	-0.856158
Supplementary Fig. 4	b	ED6_metscore_scatter_sample	MetScore2 versus MetScore1 plot sample source.	figure_source	figure16_metscore2_vs_metscore1_plot_sample_source.tsv								0.164974	-0.0263755
Supplementary Fig. 4	b	ED6_metscore_scatter_sample	MetScore2 versus MetScore1 plot sample source.	figure_source	figure16_metscore2_vs_metscore1_plot_sample_source.tsv								-1.63581	-0.753094
Supplementary Fig. 4	b	ED6_metscore_scatter_sample	MetScore2 versus MetScore1 plot sample source.	figure_source	figure16_metscore2_vs_metscore1_plot_sample_source.tsv								-0.920655	-0.380258
Supplementary Fig. 4	b	ED6_metscore_scatter_sample	MetScore2 versus MetScore1 plot sample source.	figure_source	figure16_metscore2_vs_metscore1_plot_sample_source.tsv								0.843201	0.0425953
Supplementary Fig. 4	b	ED6_metscore_scatter_sample	MetScore2 versus MetScore1 plot sample source.	figure_source	figure16_metscore2_vs_metscore1_plot_sample_source.tsv								0.81733	3.70501
Supplementary Fig. 4	b	ED6_metscore_scatter_sample	MetScore2 versus MetScore1 plot sample source.	figure_source	figure16_metscore2_vs_metscore1_plot_sample_source.tsv								0.83705	0.0448891
Supplementary Fig. 4	b	ED6_metscore_scatter_sample	MetScore2 versus MetScore1 plot sample source.	figure_source	figure16_metscore2_vs_metscore1_plot_sample_source.tsv								-0.410185	-0.905597
Supplementary Fig. 4	b	ED6_metscore_scatter_sample	MetScore2 versus MetScore1 plot sample source.	figure_source	figure16_metscore2_vs_metscore1_plot_sample_source.tsv								1.57124	1.90551
Supplementary Fig. 4	b	ED6_metscore_scatter_sample	MetScore2 versus MetScore1 plot sample source.	figure_source	figure16_metscore2_vs_metscore1_plot_sample_source.tsv								-0.694742	-0.310769
Supplementary Fig. 4	b	ED6_metscore_scatter_sample	MetScore2 versus MetScore1 plot sample source.	figure_source	figure16_metscore2_vs_metscore1_plot_sample_source.tsv								-0.673704	-0.503872
Supplementary Fig. 4	b	ED6_metscore_scatter_sample	MetScore2 versus MetScore1 plot sample source.	figure_source	figure16_metscore2_vs_metscore1_plot_sample_source.tsv								0.389146	-0.188638
Supplementary Fig. 4	b	ED6_metscore_scatter_sample	MetScore2 versus MetScore1 plot sample source.	figure_source	figure16_metscore2_vs_metscore1_plot_sample_source.tsv								-0.581705	-0.733812
Supplementary Fig. 4	b	ED6_metscore_scatter_sample	MetScore2 versus MetScore1 plot sample source.	figure_source	figure16_metscore2_vs_metscore1_plot_sample_source.tsv								0.173123	-0.307776
Supplementary Fig. 4	b	ED6_metscore_scatter_sample	MetScore2 versus MetScore1 plot sample source.	figure_source	figure16_metscore2_vs_metscore1_plot_sample_source.tsv								0.806185	0.298879
Supplementary Fig. 4	b	ED6_metscore_scatter_sample	MetScore2 versus MetScore1 plot sample source.	figure_source	figure16_metscore2_vs_metscore1_plot_sample_source.tsv								-1.47678	-0.828641
Supplementary Fig. 4	b	ED6_metscore_scatter_sample	MetScore2 versus MetScore1 plot sample source.	figure_source	figure16_metscore2_vs_metscore1_plot_sample_source.tsv								-0.438034	-0.424857
Supplementary Fig. 4	b	ED6_metscore_scatter_sample	MetScore2 versus MetScore1 plot sample source.	figure_source	figure16_metscore2_vs_metscore1_plot_sample_source.tsv								1.45374	0.82138
Supplementary Fig. 4	b	ED6_metscore_scatter_sample	MetScore2 versus MetScore1 plot sample source.	figure_source	figure16_metscore2_vs_metscore1_plot_sample_source.tsv								-1.50098	-0.55735
Supplementary Fig. 4	b	ED6_metscore_scatter_sample	MetScore2 versus MetScore1 plot sample source.	figure_source	figure16_metscore2_vs_metscore1_plot_sample_source.tsv								-0.329216	-0.486589
Supplementary Fig. 4	b	ED6_metscore_scatter_sample	MetScore2 versus MetScore1 plot sample source.	figure_source	figure16_metscore2_vs_metscore1_plot_sample_source.tsv								-0.304483	0.202087
Supplementary Fig. 4	b	ED6_metscore_scatter_sample	MetScore2 versus MetScore1 plot sample source.	figure_source	figure16_metscore2_vs_metscore1_plot_sample_source.tsv								0.540846	1.39827
Supplementary Fig. 4	b	ED6_metscore_scatter_sample	MetScore2 versus MetScore1 plot sample source.	figure_source	figure16_metscore2_vs_metscore1_plot_sample_source.tsv								0.0177177	0.46101
Supplementary Fig. 4	b	ED6_metscore_scatter_sample	MetScore2 versus MetScore1 plot sample source.	figure_source	figure16_metscore2_vs_metscore1_plot_sample_source.tsv								0.135375	-0.379077
Supplementary Fig. 4	b	ED6_metscore_scatter_sample	MetScore2 versus MetScore1 plot sample source.	figure_source	figure16_metscore2_vs_metscore1_plot_sample_source.tsv								-1.11428	-0.514405
Supplementary Fig. 4	b	ED6_metscore_scatter_sample	MetScore2 versus MetScore1 plot sample source.	figure_source	figure16_metscore2_vs_metscore1_plot_sample_source.tsv								0.788153	0.32613
Supplementary Fig. 4	b	ED6_metscore_scatter_sample	MetScore2 versus MetScore1 plot sample source.	figure_source	figure16_metscore2_vs_metscore1_plot_sample_source.tsv								-0.782291	-0.873938
Supplementary Fig. 4	b	ED6_metscore_scatter_sample	MetScore2 versus MetScore1 plot sample source.	figure_source	figure16_metscore2_vs_metscore1_plot_sample_source.tsv								1.31748	0.279874
Supplementary Fig. 4	b	ED6_metscore_scatter_sample	MetScore2 versus MetScore1 plot sample source.	figure_source	figure16_metscore2_vs_metscore1_plot_sample_source.tsv								-0.43078	1.04163
Supplementary Fig. 4	b	ED6_metscore_scatter_sample	MetScore2 versus MetScore1 plot sample source.	figure_source	figure16_metscore2_vs_metscore1_plot_sample_source.tsv								-0.38391	0.080286
Supplementary Fig. 4	b	ED6_metscore_scatter_sample	MetScore2 versus MetScore1 plot sample source.	figure_source	figure16_metscore2_vs_metscore1_plot_sample_source.tsv								0.522151	-0.0460424
Supplementary Fig. 4	b	ED6_metscore_scatter_sample	MetScore2 versus MetScore1 plot sample source.	figure_source	figure16_metscore2_vs_metscore1_plot_sample_source.tsv								-0.202643	-0.150914
Supplementary Fig. 4	b	ED6_metscore_scatter_sample	MetScore2 versus MetScore1 plot sample source.	figure_source	figure16_metscore2_vs_metscore1_plot_sample_source.tsv								-2.62546	-0.944046
Supplementary Fig. 4	b	ED6_metscore_scatter_sample	MetScore2 versus MetScore1 plot sample source.	figure_source	figure16_metscore2_vs_metscore1_plot_sample_source.tsv								-0.631086	-0.685372
Supplementary Fig. 4	b	ED6_metscore_scatter_sample	MetScore2 versus MetScore1 plot sample source.	figure_source	figure16_metscore2_vs_metscore1_plot_sample_source.tsv								1.26003	0.581563
Supplementary Fig. 4	b	ED6_metscore_scatter_sample	MetScore2 versus MetScore1 plot sample source.	figure_source	figure16_metscore2_vs_metscore1_plot_sample_source.tsv								0.649775	-0.177986
Supplementary Fig. 4	b	ED6_metscore_scatter_sample	MetScore2 versus MetScore1 plot sample source.	figure_source	figure16_metscore2_vs_metscore1_plot_sample_source.tsv								1.00104	0.562232
Supplementary Fig. 4	b	ED6_metscore_scatter_sample	MetScore2 versus MetScore1 plot sample source.	figure_source	figure16_metscore2_vs_metscore1_plot_sample_source.tsv								-0.456657	-0.817167
Supplementary Fig. 4	b	ED6_metscore_scatter_sample	MetScore2 versus MetScore1 plot sample source.	figure_source	figure16_metscore2_vs_metscore1_plot_sample_source.tsv								-1.86629	-0.95412
Supplementary Fig. 4	b	ED6_metscore_scatter_sample	MetScore2 versus MetScore1 plot sample source.	figure_source	figure16_metscore2_vs_metscore1_plot_sample_source.tsv								-0.674562	-0.724961
Supplementary Fig. 4	b	ED6_metscore_scatter_sample	MetScore2 versus MetScore1 plot sample source.	figure_source	figure16_metscore2_vs_metscore1_plot_sample_source.tsv								0.929414	1.18582
Supplementary Fig. 4	b	ED6_metscore_scatter_sample	MetScore2 versus MetScore1 plot sample source.	figure_source	figure16_metscore2_vs_metscore1_plot_sample_source.tsv								-0.564988	-0.537416
Supplementary Fig. 4	b	ED6_metscore_scatter_sample	MetScore2 versus MetScore1 plot sample source.	figure_source	figure16_metscore2_vs_metscore1_plot_sample_source.tsv								1.90834	2.04001
Supplementary Fig. 4	b	ED6_metscore_scatter_sample	MetScore2 versus MetScore1 plot sample source.	figure_source	figure16_metscore2_vs_metscore1_plot_sample_source.tsv								-0.939217	-0.557641
Supplementary Fig. 4	b	ED6_metscore_scatter_sample	MetScore2 versus MetScore1 plot sample source.	figure_source	figure16_metscore2_vs_metscore1_plot_sample_source.tsv								4.3456	3.50037
Supplementary Fig. 4	b	ED6_metscore_scatter_sample	MetScore2 versus MetScore1 plot sample source.	figure_source	figure16_metscore2_vs_metscore1_plot_sample_source.tsv								-0.0263439	-0.223675
Supplementary Fig. 4	b	ED6_metscore_scatter_sample	MetScore2 versus MetScore1 plot sample source.	figure_source	figure16_metscore2_vs_metscore1_plot_sample_source.tsv								0.0295964	-0.692736
Supplementary Fig. 4	b	ED6_metscore_scatter_sample	MetScore2 versus MetScore1 plot sample source.	figure_source	figure16_metscore2_vs_metscore1_plot_sample_source.tsv								-0.568081	-0.440902
Supplementary Fig. 4	b	ED6_metscore_scatter_sample	MetScore2 versus MetScore1 plot sample source.	figure_source	figure16_metscore2_vs_metscore1_plot_sample_source.tsv								-1.38678	-0.841368
Supplementary Fig. 4	b	ED6_metscore_scatter_sample	MetScore2 versus MetScore1 plot sample source.	figure_source	figure16_metscore2_vs_metscore1_plot_sample_source.tsv								-0.851469	-0.845987
Supplementary Fig. 4	b	ED6_metscore_scatter_sample	MetScore2 versus MetScore1 plot sample source.	figure_source	figure16_metscore2_vs_metscore1_plot_sample_source.tsv								-0.487365	-0.914289
Supplementary Fig. 4	b	ED6_metscore_scatter_sample	MetScore2 versus MetScore1 plot sample source.	figure_source	figure16_metscore2_vs_metscore1_plot_sample_source.tsv								-1.09821	-0.669682
Supplementary Fig. 4	b	ED6_metscore_scatter_sample	MetScore2 versus MetScore1 plot sample source.	figure_source	figure16_metscore2_vs_metscore1_plot_sample_source.tsv								-0.668909	-0.248433
Supplementary Fig. 4	b	ED6_metscore_scatter_sample	MetScore2 versus MetScore1 plot sample source.	figure_source	figure16_metscore2_vs_metscore1_plot_sample_source.tsv								0.400093	-0.29374
Supplementary Fig. 4	b	ED6_metscore_scatter_sample	MetScore2 versus MetScore1 plot sample source.	figure_source	figure16_metscore2_vs_metscore1_plot_sample_source.tsv								-1.3572	-0.751824
Supplementary Fig. 4	b	ED6_metscore_scatter_sample	MetScore2 versus MetScore1 plot sample source.	figure_source	figure16_metscore2_vs_metscore1_plot_sample_source.tsv								1.92542	2.51925
Supplementary Fig. 4	b	ED6_metscore_scatter_sample	MetScore2 versus MetScore1 plot sample source.	figure_source	figure16_metscore2_vs_metscore1_plot_sample_source.tsv								0.0448789	0.0738481
Supplementary Fig. 4	b	ED6_metscore_scatter_sample	MetScore2 versus MetScore1 plot sample source.	figure_source	figure16_metscore2_vs_metscore1_plot_sample_source.tsv								-1.82188	-0.591952
Supplementary Fig. 4	b	ED6_metscore_scatter_sample	MetScore2 versus MetScore1 plot sample source.	figure_source	figure16_metscore2_vs_metscore1_plot_sample_source.tsv								1.88256	2.4014
Supplementary Fig. 4	b	ED6_metscore_scatter_sample	MetScore2 versus MetScore1 plot sample source.	figure_source	figure16_metscore2_vs_metscore1_plot_sample_source.tsv								0.314749	0.0143214
Supplementary Fig. 4	b	ED6_metscore_scatter_sample	MetScore2 versus MetScore1 plot sample source.	figure_source	figure16_metscore2_vs_metscore1_plot_sample_source.tsv								-0.791575	0.127377
Supplementary Fig. 4	b	ED6_metscore_scatter_sample	MetScore2 versus MetScore1 plot sample source.	figure_source	figure16_metscore2_vs_metscore1_plot_sample_source.tsv								0.528388	0.276378
Supplementary Fig. 4	b	ED6_metscore_scatter_sample	MetScore2 versus MetScore1 plot sample source.	figure_source	figure16_metscore2_vs_metscore1_plot_sample_source.tsv								-0.0749239	-0.456863
Supplementary Fig. 4	b	ED6_metscore_scatter_sample	MetScore2 versus MetScore1 plot sample source.	figure_source	figure16_metscore2_vs_metscore1_plot_sample_source.tsv								0.352379	0.282466
Supplementary Fig. 4	b	ED6_metscore_scatter_sample	MetScore2 versus MetScore1 plot sample source.	figure_source	figure16_metscore2_vs_metscore1_plot_sample_source.tsv								-0.457648	-0.183804
Supplementary Fig. 4	b	ED6_metscore_scatter_sample	MetScore2 versus MetScore1 plot sample source.	figure_source	figure16_metscore2_vs_metscore1_plot_sample_source.tsv								-0.884084	-0.307506
Supplementary Fig. 4	b	ED6_metscore_scatter_sample	MetScore2 versus MetScore1 plot sample source.	figure_source	figure16_metscore2_vs_metscore1_plot_sample_source.tsv								-1.27303	-0.85641
Supplementary Fig. 4	b	ED6_metscore_scatter_sample	MetScore2 versus MetScore1 plot sample source.	figure_source	figure16_metscore2_vs_metscore1_plot_sample_source.tsv								0.574699	1.42256
Supplementary Fig. 4	b	ED6_metscore_scatter_sample	MetScore2 versus MetScore1 plot sample source.	figure_source	figure16_metscore2_vs_metscore1_plot_sample_source.tsv								-0.336301	-0.78857
Supplementary Fig. 4	b	ED6_metscore_scatter_sample	MetScore2 versus MetScore1 plot sample source.	figure_source	figure16_metscore2_vs_metscore1_plot_sample_source.tsv								2.03921	2.50379
Supplementary Fig. 4	b	ED6_metscore_scatter_sample	MetScore2 versus MetScore1 plot sample source.	figure_source	figure16_metscore2_vs_metscore1_plot_sample_source.tsv								0.294406	-0.671789
Supplementary Fig. 4	b	ED6_metscore_scatter_sample	MetScore2 versus MetScore1 plot sample source.	figure_source	figure16_metscore2_vs_metscore1_plot_sample_source.tsv								-0.948465	-0.751477
Supplementary Fig. 4	b	ED6_metscore_scatter_sample	MetScore2 versus MetScore1 plot sample source.	figure_source	figure16_metscore2_vs_metscore1_plot_sample_source.tsv								0.18056	-0.449163
Supplementary Fig. 4	b	ED6_metscore_scatter_sample	MetScore2 versus MetScore1 plot sample source.	figure_source	figure16_metscore2_vs_metscore1_plot_sample_source.tsv								-0.989708	-0.776824
Supplementary Fig. 4	b	ED6_metscore_scatter_sample	MetScore2 versus MetScore1 plot sample source.	figure_source	figure16_metscore2_vs_metscore1_plot_sample_source.tsv								-1.30107	-0.751011
Supplementary Fig. 4	b	ED6_metscore_scatter_sample	MetScore2 versus MetScore1 plot sample source.	figure_source	figure16_metscore2_vs_metscore1_plot_sample_source.tsv								-0.910669	-0.39922
Supplementary Fig. 4	b	ED6_metscore_scatter_sample	MetScore2 versus MetScore1 plot sample source.	figure_source	figure16_metscore2_vs_metscore1_plot_sample_source.tsv								1.15931	1.03508
Supplementary Fig. 4	b	ED6_metscore_scatter_sample	MetScore2 versus MetScore1 plot sample source.	figure_source	figure16_metscore2_vs_metscore1_plot_sample_source.tsv								0.5221	0.40188
Supplementary Fig. 4	b	ED6_metscore_scatter_sample	MetScore2 versus MetScore1 plot sample source.	figure_source	figure16_metscore2_vs_metscore1_plot_sample_source.tsv								0.754219	1.5124
Supplementary Fig. 4	b	ED6_metscore_scatter_sample	MetScore2 versus MetScore1 plot sample source.	figure_source	figure16_metscore2_vs_metscore1_plot_sample_source.tsv								-0.230889	-0.242804
Supplementary Fig. 4	b	ED6_metscore_scatter_sample	MetScore2 versus MetScore1 plot sample source.	figure_source	figure16_metscore2_vs_metscore1_plot_sample_source.tsv								-1.2133	-0.797662
Supplementary Fig. 4	b	ED6_metscore_scatter_sample	MetScore2 versus MetScore1 plot sample source.	figure_source	figure16_metscore2_vs_metscore1_plot_sample_source.tsv								0.233859	0.192058
Supplementary Fig. 4	b	ED6_metscore_scatter_sample	MetScore2 versus MetScore1 plot sample source.	figure_source	figure16_metscore2_vs_metscore1_plot_sample_source.tsv								-0.537582	-0.286436
Supplementary Fig. 4	b	ED6_metscore_scatter_sample	MetScore2 versus MetScore1 plot sample source.	figure_source	figure16_metscore2_vs_metscore1_plot_sample_source.tsv								-1.36431	-0.555826
Supplementary Fig. 4	b	ED6_metscore_scatter_sample	MetScore2 versus MetScore1 plot sample source.	figure_source	figure16_metscore2_vs_metscore1_plot_sample_source.tsv								-2.16862	-1.08158
Supplementary Fig. 4	b	ED6_metscore_scatter_sample	MetScore2 versus MetScore1 plot sample source.	figure_source	figure16_metscore2_vs_metscore1_plot_sample_source.tsv								0.00470161	-0.348325
Supplementary Fig. 4	b	ED6_metscore_scatter_sample	MetScore2 versus MetScore1 plot sample source.	figure_source	figure16_metscore2_vs_metscore1_plot_sample_source.tsv								2.42014	4.11451
Supplementary Fig. 4	b	ED6_metscore_scatter_sample	MetScore2 versus MetScore1 plot sample source.	figure_source	figure16_metscore2_vs_metscore1_plot_sample_source.tsv								0.54925	-0.393807
Supplementary Fig. 4	b	ED6_metscore_scatter_sample	MetScore2 versus MetScore1 plot sample source.	figure_source	figure16_metscore2_vs_metscore1_plot_sample_source.tsv								1.00392	0.710466
Supplementary Fig. 4	b	ED6_metscore_scatter_sample	MetScore2 versus MetScore1 plot sample source.	figure_source	figure16_metscore2_vs_metscore1_plot_sample_source.tsv								1.57315	1.59197
Supplementary Fig. 4	b	ED6_metscore_scatter_sample	MetScore2 versus MetScore1 plot sample source.	figure_source	figure16_metscore2_vs_metscore1_plot_sample_source.tsv								1.49232	1.18354
Supplementary Fig. 4	b	ED6_metscore_scatter_sample	MetScore2 versus MetScore1 plot sample source.	figure_source	figure16_metscore2_vs_metscore1_plot_sample_source.tsv								-0.818536	-0.722096
Supplementary Fig. 4	b	ED6_metscore_scatter_sample	MetScore2 versus MetScore1 plot sample source.	figure_source	figure16_metscore2_vs_metscore1_plot_sample_source.tsv								-0.527357	-0.78599
Supplementary Fig. 4	b	ED6_metscore_scatter_sample	MetScore2 versus MetScore1 plot sample source.	figure_source	figure16_metscore2_vs_metscore1_plot_sample_source.tsv								1.96897	3.36514
Supplementary Fig. 4	b	ED6_metscore_scatter_sample	MetScore2 versus MetScore1 plot sample source.	figure_source	figure16_metscore2_vs_metscore1_plot_sample_source.tsv								-1.22806	-0.635356
Supplementary Fig. 4	b	ED6_metscore_scatter_sample	MetScore2 versus MetScore1 plot sample source.	figure_source	figure16_metscore2_vs_metscore1_plot_sample_source.tsv								-0.0904029	-0.261269
Supplementary Fig. 4	b	ED6_metscore_scatter_sample	MetScore2 versus MetScore1 plot sample source.	figure_source	figure16_metscore2_vs_metscore1_plot_sample_source.tsv								-0.295576	-0.572098
Supplementary Fig. 4	b	ED6_metscore_scatter_sample	MetScore2 versus MetScore1 plot sample source.	figure_source	figure16_metscore2_vs_metscore1_plot_sample_source.tsv								0.894314	1.11625
Supplementary Fig. 4	b	ED6_metscore_scatter_sample	MetScore2 versus MetScore1 plot sample source.	figure_source	figure16_metscore2_vs_metscore1_plot_sample_source.tsv								0.835469	0.555547
Supplementary Fig. 4	b	ED6_metscore_scatter_sample	MetScore2 versus MetScore1 plot sample source.	figure_source	figure16_metscore2_vs_metscore1_plot_sample_source.tsv								-0.637215	-0.523346
Supplementary Fig. 4	b	ED6_metscore_scatter_sample	MetScore2 versus MetScore1 plot sample source.	figure_source	figure16_metscore2_vs_metscore1_plot_sample_source.tsv								-0.245304	-0.0820791
Supplementary Fig. 4	b	ED6_metscore_scatter_sample	MetScore2 versus MetScore1 plot sample source.	figure_source	figure16_metscore2_vs_metscore1_plot_sample_source.tsv								2.64682	4.56655
Supplementary Fig. 4	b	ED6_metscore_scatter_sample	MetScore2 versus MetScore1 plot sample source.	figure_source	figure16_metscore2_vs_metscore1_plot_sample_source.tsv								1.82587	0.845777
Supplementary Fig. 4	b	ED6_metscore_scatter_sample	MetScore2 versus MetScore1 plot sample source.	figure_source	figure16_metscore2_vs_metscore1_plot_sample_source.tsv								-0.553265	-0.875177
Supplementary Fig. 4	b	ED6_metscore_scatter_sample	MetScore2 versus MetScore1 plot sample source.	figure_source	figure16_metscore2_vs_metscore1_plot_sample_source.tsv								0.635572	-0.272219
Supplementary Fig. 4	b	ED6_metscore_scatter_sample	MetScore2 versus MetScore1 plot sample source.	figure_source	figure16_metscore2_vs_metscore1_plot_sample_source.tsv								0.127699	-0.584834
Supplementary Fig. 4	b	ED6_metscore_scatter_sample	MetScore2 versus MetScore1 plot sample source.	figure_source	figure16_metscore2_vs_metscore1_plot_sample_source.tsv								1.50526	1.08782
Supplementary Fig. 4	b	ED6_metscore_scatter_sample	MetScore2 versus MetScore1 plot sample source.	figure_source	figure16_metscore2_vs_metscore1_plot_sample_source.tsv								-0.546446	-0.493163
Supplementary Fig. 4	b	ED6_metscore_scatter_sample	MetScore2 versus MetScore1 plot sample source.	figure_source	figure16_metscore2_vs_metscore1_plot_sample_source.tsv								-1.23829	-0.532087
Supplementary Fig. 4	b	ED6_metscore_scatter_sample	MetScore2 versus MetScore1 plot sample source.	figure_source	figure16_metscore2_vs_metscore1_plot_sample_source.tsv								-0.880844	-0.545343
Supplementary Fig. 4	b	ED6_metscore_scatter_sample	MetScore2 versus MetScore1 plot sample source.	figure_source	figure16_metscore2_vs_metscore1_plot_sample_source.tsv								-0.297561	-0.422961
Supplementary Fig. 4	b	ED6_metscore_scatter_sample	MetScore2 versus MetScore1 plot sample source.	figure_source	figure16_metscore2_vs_metscore1_plot_sample_source.tsv								-0.322822	-0.743299
Supplementary Fig. 4	b	ED6_metscore_scatter_sample	MetScore2 versus MetScore1 plot sample source.	figure_source	figure16_metscore2_vs_metscore1_plot_sample_source.tsv								-1.31688	-0.372364
Supplementary Fig. 4	b	ED6_metscore_scatter_sample	MetScore2 versus MetScore1 plot sample source.	figure_source	figure16_metscore2_vs_metscore1_plot_sample_source.tsv								-0.966242	-0.5261
Supplementary Fig. 4	b	ED6_metscore_scatter_sample	MetScore2 versus MetScore1 plot sample source.	figure_source	figure16_metscore2_vs_metscore1_plot_sample_source.tsv								0.24888	0.153327
Supplementary Fig. 4	b	ED6_metscore_scatter_sample	MetScore2 versus MetScore1 plot sample source.	figure_source	figure16_metscore2_vs_metscore1_plot_sample_source.tsv								2.56967	1.93958
Supplementary Fig. 4	b	ED6_metscore_scatter_sample	MetScore2 versus MetScore1 plot sample source.	figure_source	figure16_metscore2_vs_metscore1_plot_sample_source.tsv								-0.188319	-0.447982
Supplementary Fig. 4	b	ED6_metscore_scatter_sample	MetScore2 versus MetScore1 plot sample source.	figure_source	figure16_metscore2_vs_metscore1_plot_sample_source.tsv								0.0272353	-0.150212
Supplementary Fig. 4	b	ED6_metscore_scatter_sample	MetScore2 versus MetScore1 plot sample source.	figure_source	figure16_metscore2_vs_metscore1_plot_sample_source.tsv								3.30387	1.77327
Supplementary Fig. 4	b	ED6_metscore_scatter_sample	MetScore2 versus MetScore1 plot sample source.	figure_source	figure16_metscore2_vs_metscore1_plot_sample_source.tsv								0.0760892	0.470622
Supplementary Fig. 4	b	ED6_metscore_scatter_sample	MetScore2 versus MetScore1 plot sample source.	figure_source	figure16_metscore2_vs_metscore1_plot_sample_source.tsv								-0.122079	-0.498108
Supplementary Fig. 4	b	ED6_metscore_scatter_sample	MetScore2 versus MetScore1 plot sample source.	figure_source	figure16_metscore2_vs_metscore1_plot_sample_source.tsv								1.22814	1.04087
Supplementary Fig. 4	b	ED6_metscore_scatter_sample	MetScore2 versus MetScore1 plot sample source.	figure_source	figure16_metscore2_vs_metscore1_plot_sample_source.tsv								0.328351	0.156753
Supplementary Fig. 4	b	ED6_metscore_scatter_sample	MetScore2 versus MetScore1 plot sample source.	figure_source	figure16_metscore2_vs_metscore1_plot_sample_source.tsv								-1.34713	-0.626014
Supplementary Fig. 4	b	ED6_metscore_scatter_sample	MetScore2 versus MetScore1 plot sample source.	figure_source	figure16_metscore2_vs_metscore1_plot_sample_source.tsv								-0.228947	-0.485098
Supplementary Fig. 4	b	ED6_metscore_scatter_sample	MetScore2 versus MetScore1 plot sample source.	figure_source	figure16_metscore2_vs_metscore1_plot_sample_source.tsv								0.299081	0.187921
Supplementary Fig. 4	b	ED6_metscore_scatter_sample	MetScore2 versus MetScore1 plot sample source.	figure_source	figure16_metscore2_vs_metscore1_plot_sample_source.tsv								0.305506	0.0946878
Supplementary Fig. 4	b	ED6_metscore_scatter_sample	MetScore2 versus MetScore1 plot sample source.	figure_source	figure16_metscore2_vs_metscore1_plot_sample_source.tsv								-0.81939	-0.666048
Supplementary Fig. 4	b	ED6_metscore_scatter_sample	MetScore2 versus MetScore1 plot sample source.	figure_source	figure16_metscore2_vs_metscore1_plot_sample_source.tsv								-0.601691	-0.599347
Supplementary Fig. 4	b	ED6_metscore_scatter_sample	MetScore2 versus MetScore1 plot sample source.	figure_source	figure16_metscore2_vs_metscore1_plot_sample_source.tsv								0.186164	-0.65682
Supplementary Fig. 4	b	ED6_metscore_scatter_sample	MetScore2 versus MetScore1 plot sample source.	figure_source	figure16_metscore2_vs_metscore1_plot_sample_source.tsv								-0.505993	-0.770315
Supplementary Fig. 4	b	ED6_metscore_scatter_sample	MetScore2 versus MetScore1 plot sample source.	figure_source	figure16_metscore2_vs_metscore1_plot_sample_source.tsv								-0.0733076	-0.869123
Supplementary Fig. 4	b	ED6_metscore_scatter_sample	MetScore2 versus MetScore1 plot sample source.	figure_source	figure16_metscore2_vs_metscore1_plot_sample_source.tsv								-0.259497	0.0430153
Supplementary Fig. 4	b	ED6_metscore_scatter_sample	MetScore2 versus MetScore1 plot sample source.	figure_source	figure16_metscore2_vs_metscore1_plot_sample_source.tsv								0.248676	-0.417315
Supplementary Fig. 4	b	ED6_metscore_scatter_sample	MetScore2 versus MetScore1 plot sample source.	figure_source	figure16_metscore2_vs_metscore1_plot_sample_source.tsv								0.853077	-0.236068
Supplementary Fig. 4	b	ED6_metscore_scatter_sample	MetScore2 versus MetScore1 plot sample source.	figure_source	figure16_metscore2_vs_metscore1_plot_sample_source.tsv								1.23023	1.06088
Supplementary Fig. 4	b	ED6_metscore_scatter_sample	MetScore2 versus MetScore1 plot sample source.	figure_source	figure16_metscore2_vs_metscore1_plot_sample_source.tsv								1.11753	1.7334
Supplementary Fig. 4	b	ED6_metscore_scatter_sample	MetScore2 versus MetScore1 plot sample source.	figure_source	figure16_metscore2_vs_metscore1_plot_sample_source.tsv								-0.729463	-0.575633
Supplementary Fig. 4	b	ED6_metscore_scatter_sample	MetScore2 versus MetScore1 plot sample source.	figure_source	figure16_metscore2_vs_metscore1_plot_sample_source.tsv								0.450118	0.728376
Supplementary Fig. 4	b	ED6_metscore_scatter_sample	MetScore2 versus MetScore1 plot sample source.	figure_source	figure16_metscore2_vs_metscore1_plot_sample_source.tsv								-0.985608	-0.472099
Supplementary Fig. 4	b	ED6_metscore_scatter_sample	MetScore2 versus MetScore1 plot sample source.	figure_source	figure16_metscore2_vs_metscore1_plot_sample_source.tsv								0.483306	0.448229
Supplementary Fig. 4	b	ED6_metscore_scatter_sample	MetScore2 versus MetScore1 plot sample source.	figure_source	figure16_metscore2_vs_metscore1_plot_sample_source.tsv								-0.227922	-0.438671
Supplementary Fig. 4	b	ED6_metscore_scatter_sample	MetScore2 versus MetScore1 plot sample source.	figure_source	figure16_metscore2_vs_metscore1_plot_sample_source.tsv								-1.38203	-0.450992
Supplementary Fig. 4	b	ED6_metscore_scatter_sample	MetScore2 versus MetScore1 plot sample source.	figure_source	figure16_metscore2_vs_metscore1_plot_sample_source.tsv								-0.125903	-0.637902
Supplementary Fig. 4	b	ED6_metscore_scatter_sample	MetScore2 versus MetScore1 plot sample source.	figure_source	figure16_metscore2_vs_metscore1_plot_sample_source.tsv								0.7145	0.677487
Supplementary Fig. 4	b	ED6_metscore_scatter_sample	MetScore2 versus MetScore1 plot sample source.	figure_source	figure16_metscore2_vs_metscore1_plot_sample_source.tsv								-0.671164	-0.766165
Supplementary Fig. 4	b	ED6_metscore_scatter_sample	MetScore2 versus MetScore1 plot sample source.	figure_source	figure16_metscore2_vs_metscore1_plot_sample_source.tsv								0.317383	0.468028
Supplementary Fig. 4	b	ED6_metscore_scatter_sample	MetScore2 versus MetScore1 plot sample source.	figure_source	figure16_metscore2_vs_metscore1_plot_sample_source.tsv								1.30301	1.52584
Supplementary Fig. 4	b	ED6_metscore_scatter_sample	MetScore2 versus MetScore1 plot sample source.	figure_source	figure16_metscore2_vs_metscore1_plot_sample_source.tsv								-1.86583	-0.996933
Supplementary Fig. 4	b	ED6_metscore_scatter_sample	MetScore2 versus MetScore1 plot sample source.	figure_source	figure16_metscore2_vs_metscore1_plot_sample_source.tsv								-1.68959	-0.711351
Supplementary Fig. 4	b	ED6_metscore_scatter_sample	MetScore2 versus MetScore1 plot sample source.	figure_source	figure16_metscore2_vs_metscore1_plot_sample_source.tsv								-1.04447	-0.782093
Supplementary Fig. 4	b	ED6_metscore_scatter_sample	MetScore2 versus MetScore1 plot sample source.	figure_source	figure16_metscore2_vs_metscore1_plot_sample_source.tsv								2.12435	-0.506386
Supplementary Fig. 4	b	ED6_metscore_scatter_sample	MetScore2 versus MetScore1 plot sample source.	figure_source	figure16_metscore2_vs_metscore1_plot_sample_source.tsv								0.293039	-0.122201
Supplementary Fig. 4	b	ED6_metscore_scatter_sample	MetScore2 versus MetScore1 plot sample source.	figure_source	figure16_metscore2_vs_metscore1_plot_sample_source.tsv								-1.4168	-0.93073
Supplementary Fig. 4	b	ED6_metscore_scatter_sample	MetScore2 versus MetScore1 plot sample source.	figure_source	figure16_metscore2_vs_metscore1_plot_sample_source.tsv								0.970857	0.567038
Supplementary Fig. 4	b	ED6_metscore_scatter_sample	MetScore2 versus MetScore1 plot sample source.	figure_source	figure16_metscore2_vs_metscore1_plot_sample_source.tsv								-1.1339	-0.804011
Supplementary Fig. 4	b	ED6_metscore_scatter_sample	MetScore2 versus MetScore1 plot sample source.	figure_source	figure16_metscore2_vs_metscore1_plot_sample_source.tsv								1.03573	1.29538
Supplementary Fig. 4	b	ED6_metscore_scatter_sample	MetScore2 versus MetScore1 plot sample source.	figure_source	figure16_metscore2_vs_metscore1_plot_sample_source.tsv								1.34556	1.0916
Supplementary Fig. 4	b	ED6_metscore_scatter_sample	MetScore2 versus MetScore1 plot sample source.	figure_source	figure16_metscore2_vs_metscore1_plot_sample_source.tsv								-0.621761	-0.244537
Supplementary Fig. 4	b	ED6_metscore_scatter_sample	MetScore2 versus MetScore1 plot sample source.	figure_source	figure16_metscore2_vs_metscore1_plot_sample_source.tsv								2.53464	4.72837
Supplementary Fig. 4	b	ED6_metscore_scatter_sample	MetScore2 versus MetScore1 plot sample source.	figure_source	figure16_metscore2_vs_metscore1_plot_sample_source.tsv								0.583354	0.239104
Supplementary Fig. 4	b	ED6_metscore_scatter_sample	MetScore2 versus MetScore1 plot sample source.	figure_source	figure16_metscore2_vs_metscore1_plot_sample_source.tsv								-0.952311	-0.603269
Supplementary Fig. 4	b	ED6_metscore_scatter_sample	MetScore2 versus MetScore1 plot sample source.	figure_source	figure16_metscore2_vs_metscore1_plot_sample_source.tsv								1.029	0.815657
Supplementary Fig. 4	b	ED6_metscore_scatter_sample	MetScore2 versus MetScore1 plot sample source.	figure_source	figure16_metscore2_vs_metscore1_plot_sample_source.tsv								-0.267139	-0.344039
Supplementary Fig. 4	b	ED6_metscore_scatter_sample	MetScore2 versus MetScore1 plot sample source.	figure_source	figure16_metscore2_vs_metscore1_plot_sample_source.tsv								-1.70609	-0.846954
Supplementary Fig. 4	b	ED6_metscore_scatter_sample	MetScore2 versus MetScore1 plot sample source.	figure_source	figure16_metscore2_vs_metscore1_plot_sample_source.tsv								-1.24427	-0.603103
Supplementary Fig. 4	b	ED6_metscore_scatter_sample	MetScore2 versus MetScore1 plot sample source.	figure_source	figure16_metscore2_vs_metscore1_plot_sample_source.tsv								0.185721	0.49712
Supplementary Fig. 4	b	ED6_metscore_scatter_sample	MetScore2 versus MetScore1 plot sample source.	figure_source	figure16_metscore2_vs_metscore1_plot_sample_source.tsv								0.103054	0.20563
Supplementary Fig. 4	b	ED6_metscore_scatter_sample	MetScore2 versus MetScore1 plot sample source.	figure_source	figure16_metscore2_vs_metscore1_plot_sample_source.tsv								-0.957634	-1.08233
Supplementary Fig. 4	b	ED6_metscore_scatter_sample	MetScore2 versus MetScore1 plot sample source.	figure_source	figure16_metscore2_vs_metscore1_plot_sample_source.tsv								0.40473	-0.384805
Supplementary Fig. 4	b	ED6_metscore_scatter_sample	MetScore2 versus MetScore1 plot sample source.	figure_source	figure16_metscore2_vs_metscore1_plot_sample_source.tsv								-0.471221	-0.600191
Supplementary Fig. 4	b	ED6_metscore_scatter_sample	MetScore2 versus MetScore1 plot sample source.	figure_source	figure16_metscore2_vs_metscore1_plot_sample_source.tsv								-0.43329	-0.686316
Supplementary Fig. 4	b	ED6_metscore_scatter_sample	MetScore2 versus MetScore1 plot sample source.	figure_source	figure16_metscore2_vs_metscore1_plot_sample_source.tsv								0.570293	-0.192929
Supplementary Fig. 4	b	ED6_metscore_scatter_sample	MetScore2 versus MetScore1 plot sample source.	figure_source	figure16_metscore2_vs_metscore1_plot_sample_source.tsv								-0.430902	-0.785453
Supplementary Fig. 4	b	ED6_metscore_scatter_sample	MetScore2 versus MetScore1 plot sample source.	figure_source	figure16_metscore2_vs_metscore1_plot_sample_source.tsv								-0.581792	-0.646143
Supplementary Fig. 4	b	ED6_metscore_scatter_sample	MetScore2 versus MetScore1 plot sample source.	figure_source	figure16_metscore2_vs_metscore1_plot_sample_source.tsv								-0.191041	-0.430549
Supplementary Fig. 4	b	ED6_metscore_scatter_sample	MetScore2 versus MetScore1 plot sample source.	figure_source	figure16_metscore2_vs_metscore1_plot_sample_source.tsv								0.200182	0.0362272
Supplementary Fig. 4	b	ED6_metscore_scatter_sample	MetScore2 versus MetScore1 plot sample source.	figure_source	figure16_metscore2_vs_metscore1_plot_sample_source.tsv								1.57573	2.85755
Supplementary Fig. 4	b	ED6_metscore_scatter_sample	MetScore2 versus MetScore1 plot sample source.	figure_source	figure16_metscore2_vs_metscore1_plot_sample_source.tsv								3.61303	2.0211
Supplementary Fig. 4	b	ED6_metscore_scatter_sample	MetScore2 versus MetScore1 plot sample source.	figure_source	figure16_metscore2_vs_metscore1_plot_sample_source.tsv								0.420152	0.288144
Supplementary Fig. 4	b	ED6_metscore_scatter_sample	MetScore2 versus MetScore1 plot sample source.	figure_source	figure16_metscore2_vs_metscore1_plot_sample_source.tsv								0.0861721	0.0179957
Supplementary Fig. 4	b	ED6_metscore_scatter_sample	MetScore2 versus MetScore1 plot sample source.	figure_source	figure16_metscore2_vs_metscore1_plot_sample_source.tsv								0.614386	0.241742
Supplementary Fig. 4	b	ED6_metscore_scatter_sample	MetScore2 versus MetScore1 plot sample source.	figure_source	figure16_metscore2_vs_metscore1_plot_sample_source.tsv								1.16018	0.266984
Supplementary Fig. 4	b	ED6_metscore_scatter_sample	MetScore2 versus MetScore1 plot sample source.	figure_source	figure16_metscore2_vs_metscore1_plot_sample_source.tsv								-0.846741	-0.294838
Supplementary Fig. 4	b	ED6_metscore_scatter_sample	MetScore2 versus MetScore1 plot sample source.	figure_source	figure16_metscore2_vs_metscore1_plot_sample_source.tsv								-1.95041	-1.03048
Supplementary Fig. 4	b	ED6_metscore_scatter_sample	MetScore2 versus MetScore1 plot sample source.	figure_source	figure16_metscore2_vs_metscore1_plot_sample_source.tsv								0.173358	-0.198551
Supplementary Fig. 4	b	ED6_metscore_scatter_sample	MetScore2 versus MetScore1 plot sample source.	figure_source	figure16_metscore2_vs_metscore1_plot_sample_source.tsv								-0.580661	-0.656835
Supplementary Fig. 4	b	ED6_metscore_scatter_sample	MetScore2 versus MetScore1 plot sample source.	figure_source	figure16_metscore2_vs_metscore1_plot_sample_source.tsv								-1.14645	-0.668448
Supplementary Fig. 4	b	ED6_metscore_scatter_sample	MetScore2 versus MetScore1 plot sample source.	figure_source	figure16_metscore2_vs_metscore1_plot_sample_source.tsv								-0.518235	-0.586351
Supplementary Fig. 4	b	ED6_metscore_scatter_sample	MetScore2 versus MetScore1 plot sample source.	figure_source	figure16_metscore2_vs_metscore1_plot_sample_source.tsv								1.0108	1.95044
Supplementary Fig. 4	b	ED6_metscore_scatter_sample	MetScore2 versus MetScore1 plot sample source.	figure_source	figure16_metscore2_vs_metscore1_plot_sample_source.tsv								0.444876	0.959972
Supplementary Fig. 4	b	ED6_metscore_scatter_sample	MetScore2 versus MetScore1 plot sample source.	figure_source	figure16_metscore2_vs_metscore1_plot_sample_source.tsv								0.321579	0.0252527
Supplementary Fig. 4	b	ED6_metscore_scatter_sample	MetScore2 versus MetScore1 plot sample source.	figure_source	figure16_metscore2_vs_metscore1_plot_sample_source.tsv								1.06793	0.52824
Supplementary Fig. 4	b	ED6_metscore_scatter_sample	MetScore2 versus MetScore1 plot sample source.	figure_source	figure16_metscore2_vs_metscore1_plot_sample_source.tsv								-1.25942	-0.792149
Supplementary Fig. 4	b	ED6_metscore_scatter_sample	MetScore2 versus MetScore1 plot sample source.	figure_source	figure16_metscore2_vs_metscore1_plot_sample_source.tsv								0.56329	0.182203
Supplementary Fig. 4	b	ED6_metscore_scatter_sample	MetScore2 versus MetScore1 plot sample source.	figure_source	figure16_metscore2_vs_metscore1_plot_sample_source.tsv								-0.659741	-0.266999
Supplementary Fig. 4	b	ED6_metscore_scatter_sample	MetScore2 versus MetScore1 plot sample source.	figure_source	figure16_metscore2_vs_metscore1_plot_sample_source.tsv								-0.982842	-0.605782
Supplementary Fig. 4	b	ED6_metscore_scatter_sample	MetScore2 versus MetScore1 plot sample source.	figure_source	figure16_metscore2_vs_metscore1_plot_sample_source.tsv								-0.428568	-0.261948
Supplementary Fig. 4	b	ED6_metscore_scatter_sample	MetScore2 versus MetScore1 plot sample source.	figure_source	figure16_metscore2_vs_metscore1_plot_sample_source.tsv								0.757059	-0.516247
Supplementary Fig. 4	b	ED6_metscore_scatter_sample	MetScore2 versus MetScore1 plot sample source.	figure_source	figure16_metscore2_vs_metscore1_plot_sample_source.tsv								-0.996188	-0.766805
Supplementary Fig. 4	b	ED6_metscore_scatter_sample	MetScore2 versus MetScore1 plot sample source.	figure_source	figure16_metscore2_vs_metscore1_plot_sample_source.tsv								1.06726	0.775592
Supplementary Fig. 4	b	ED6_metscore_scatter_sample	MetScore2 versus MetScore1 plot sample source.	figure_source	figure16_metscore2_vs_metscore1_plot_sample_source.tsv								-0.718068	-0.564405
Supplementary Fig. 4	b	ED6_metscore_scatter_sample	MetScore2 versus MetScore1 plot sample source.	figure_source	figure16_metscore2_vs_metscore1_plot_sample_source.tsv								-0.110332	-0.668386
Supplementary Fig. 4	b	ED6_metscore_scatter_sample	MetScore2 versus MetScore1 plot sample source.	figure_source	figure16_metscore2_vs_metscore1_plot_sample_source.tsv								-0.857116	-0.97073
Supplementary Fig. 4	b	ED6_metscore_scatter_sample	MetScore2 versus MetScore1 plot sample source.	figure_source	figure16_metscore2_vs_metscore1_plot_sample_source.tsv								-0.143647	1.21972
Supplementary Fig. 4	b	ED6_metscore_scatter_sample	MetScore2 versus MetScore1 plot sample source.	figure_source	figure16_metscore2_vs_metscore1_plot_sample_source.tsv								-0.0565335	0.477055
Supplementary Fig. 4	b	ED6_metscore_scatter_sample	MetScore2 versus MetScore1 plot sample source.	figure_source	figure16_metscore2_vs_metscore1_plot_sample_source.tsv								-0.0380369	-0.279788
Supplementary Fig. 4	b	ED6_metscore_scatter_sample	MetScore2 versus MetScore1 plot sample source.	figure_source	figure16_metscore2_vs_metscore1_plot_sample_source.tsv								0.279673	-0.488806
Supplementary Fig. 4	b	ED6_metscore_scatter_sample	MetScore2 versus MetScore1 plot sample source.	figure_source	figure16_metscore2_vs_metscore1_plot_sample_source.tsv								-0.533163	0.054432
Supplementary Fig. 4	b	ED6_metscore_scatter_sample	MetScore2 versus MetScore1 plot sample source.	figure_source	figure16_metscore2_vs_metscore1_plot_sample_source.tsv								0.220767	-0.0769905
Supplementary Fig. 4	b	ED6_metscore_scatter_sample	MetScore2 versus MetScore1 plot sample source.	figure_source	figure16_metscore2_vs_metscore1_plot_sample_source.tsv								-0.224798	-0.586985
Supplementary Fig. 4	b	ED6_metscore_scatter_sample	MetScore2 versus MetScore1 plot sample source.	figure_source	figure16_metscore2_vs_metscore1_plot_sample_source.tsv								-0.671917	-0.612857
Supplementary Fig. 4	b	ED6_metscore_scatter_sample	MetScore2 versus MetScore1 plot sample source.	figure_source	figure16_metscore2_vs_metscore1_plot_sample_source.tsv								0.138578	-0.136542
Supplementary Fig. 4	b	ED6_metscore_scatter_sample	MetScore2 versus MetScore1 plot sample source.	figure_source	figure16_metscore2_vs_metscore1_plot_sample_source.tsv								0.345546	0.782435
Supplementary Fig. 4	b	ED6_metscore_scatter_sample	MetScore2 versus MetScore1 plot sample source.	figure_source	figure16_metscore2_vs_metscore1_plot_sample_source.tsv								-1.01422	-0.83049
Supplementary Fig. 4	b	ED6_metscore_scatter_sample	MetScore2 versus MetScore1 plot sample source.	figure_source	figure16_metscore2_vs_metscore1_plot_sample_source.tsv								-0.851795	-0.637245
Supplementary Fig. 4	b	ED6_metscore_scatter_sample	MetScore2 versus MetScore1 plot sample source.	figure_source	figure16_metscore2_vs_metscore1_plot_sample_source.tsv								-0.622512	-0.63967
Supplementary Fig. 4	b	ED6_metscore_scatter_sample	MetScore2 versus MetScore1 plot sample source.	figure_source	figure16_metscore2_vs_metscore1_plot_sample_source.tsv								-0.835143	-0.541988
Supplementary Fig. 4	b	ED6_metscore_scatter_sample	MetScore2 versus MetScore1 plot sample source.	figure_source	figure16_metscore2_vs_metscore1_plot_sample_source.tsv								0.919047	0.266351
Supplementary Fig. 4	b	ED6_metscore_scatter_sample	MetScore2 versus MetScore1 plot sample source.	figure_source	figure16_metscore2_vs_metscore1_plot_sample_source.tsv								0.577502	0.273822
Supplementary Fig. 4	b	ED6_metscore_scatter_sample	MetScore2 versus MetScore1 plot sample source.	figure_source	figure16_metscore2_vs_metscore1_plot_sample_source.tsv								-0.981295	-0.676634
Supplementary Fig. 4	b	ED6_metscore_scatter_sample	MetScore2 versus MetScore1 plot sample source.	figure_source	figure16_metscore2_vs_metscore1_plot_sample_source.tsv								-1.20529	-0.807544
Supplementary Fig. 4	b	ED6_metscore_scatter_sample	MetScore2 versus MetScore1 plot sample source.	figure_source	figure16_metscore2_vs_metscore1_plot_sample_source.tsv								-0.126893	-0.0973611
Supplementary Fig. 4	b	ED6_metscore_scatter_sample	MetScore2 versus MetScore1 plot sample source.	figure_source	figure16_metscore2_vs_metscore1_plot_sample_source.tsv								1.25848	0.363009
Supplementary Fig. 4	b	ED6_metscore_scatter_sample	MetScore2 versus MetScore1 plot sample source.	figure_source	figure16_metscore2_vs_metscore1_plot_sample_source.tsv								0.0427615	-0.536795
Supplementary Fig. 4	b	ED6_metscore_scatter_sample	MetScore2 versus MetScore1 plot sample source.	figure_source	figure16_metscore2_vs_metscore1_plot_sample_source.tsv								-0.434105	-0.52831
Supplementary Fig. 4	b	ED6_metscore_scatter_sample	MetScore2 versus MetScore1 plot sample source.	figure_source	figure16_metscore2_vs_metscore1_plot_sample_source.tsv								-0.125856	0.259266
Supplementary Fig. 4	b	ED6_metscore_scatter_sample	MetScore2 versus MetScore1 plot sample source.	figure_source	figure16_metscore2_vs_metscore1_plot_sample_source.tsv								-0.735241	-0.0468185
Supplementary Fig. 4	b	ED6_metscore_scatter_sample	MetScore2 versus MetScore1 plot sample source.	figure_source	figure16_metscore2_vs_metscore1_plot_sample_source.tsv								-0.539375	-0.764549
Supplementary Fig. 4	b	ED6_metscore_scatter_sample	MetScore2 versus MetScore1 plot sample source.	figure_source	figure16_metscore2_vs_metscore1_plot_sample_source.tsv								-1.48596	-0.784983
Supplementary Fig. 4	b	ED6_metscore_scatter_sample	MetScore2 versus MetScore1 plot sample source.	figure_source	figure16_metscore2_vs_metscore1_plot_sample_source.tsv								-0.638683	-0.41354
Supplementary Fig. 4	b	ED6_metscore_scatter_sample	MetScore2 versus MetScore1 plot sample source.	figure_source	figure16_metscore2_vs_metscore1_plot_sample_source.tsv								1.20839	0.573058
Supplementary Fig. 4	b	ED6_metscore_scatter_sample	MetScore2 versus MetScore1 plot sample source.	figure_source	figure16_metscore2_vs_metscore1_plot_sample_source.tsv								-1.1086	-0.831845
Supplementary Fig. 4	b	ED6_metscore_scatter_sample	MetScore2 versus MetScore1 plot sample source.	figure_source	figure16_metscore2_vs_metscore1_plot_sample_source.tsv								0.0803487	-0.316124
Supplementary Fig. 4	b	ED6_metscore_scatter_sample	MetScore2 versus MetScore1 plot sample source.	figure_source	figure16_metscore2_vs_metscore1_plot_sample_source.tsv								0.977521	-0.21987
Supplementary Fig. 4	b	ED6_metscore_scatter_sample	MetScore2 versus MetScore1 plot sample source.	figure_source	figure16_metscore2_vs_metscore1_plot_sample_source.tsv								-0.633328	-0.303916
Supplementary Fig. 4	b	ED6_metscore_scatter_sample	MetScore2 versus MetScore1 plot sample source.	figure_source	figure16_metscore2_vs_metscore1_plot_sample_source.tsv								0.1777	-0.0610956
Supplementary Fig. 4	b	ED6_metscore_scatter_sample	MetScore2 versus MetScore1 plot sample source.	figure_source	figure16_metscore2_vs_metscore1_plot_sample_source.tsv								-0.399973	-0.472688
Supplementary Fig. 4	b	ED6_metscore_scatter_sample	MetScore2 versus MetScore1 plot sample source.	figure_source	figure16_metscore2_vs_metscore1_plot_sample_source.tsv								0.265029	0.0933885
Supplementary Fig. 4	b	ED6_metscore_scatter_sample	MetScore2 versus MetScore1 plot sample source.	figure_source	figure16_metscore2_vs_metscore1_plot_sample_source.tsv								-0.820273	0.12443
Supplementary Fig. 4	b	ED6_metscore_scatter_sample	MetScore2 versus MetScore1 plot sample source.	figure_source	figure16_metscore2_vs_metscore1_plot_sample_source.tsv								-0.752055	-0.667306
Supplementary Fig. 4	b	ED6_metscore_scatter_sample	MetScore2 versus MetScore1 plot sample source.	figure_source	figure16_metscore2_vs_metscore1_plot_sample_source.tsv								-1.07042	-0.612317
Supplementary Fig. 4	b	ED6_metscore_scatter_sample	MetScore2 versus MetScore1 plot sample source.	figure_source	figure16_metscore2_vs_metscore1_plot_sample_source.tsv								-0.748748	-0.389595
Supplementary Fig. 4	b	ED6_metscore_scatter_sample	MetScore2 versus MetScore1 plot sample source.	figure_source	figure16_metscore2_vs_metscore1_plot_sample_source.tsv								1.63189	-0.162362
Supplementary Fig. 4	b	ED6_metscore_scatter_sample	MetScore2 versus MetScore1 plot sample source.	figure_source	figure16_metscore2_vs_metscore1_plot_sample_source.tsv								-0.318615	-0.543778
Supplementary Fig. 4	b	ED6_metscore_scatter_sample	MetScore2 versus MetScore1 plot sample source.	figure_source	figure16_metscore2_vs_metscore1_plot_sample_source.tsv								0.530857	0.619056
Supplementary Fig. 4	b	ED6_metscore_scatter_sample	MetScore2 versus MetScore1 plot sample source.	figure_source	figure16_metscore2_vs_metscore1_plot_sample_source.tsv								0.323097	-0.0704143
Supplementary Fig. 4	b	ED6_metscore_scatter_sample	MetScore2 versus MetScore1 plot sample source.	figure_source	figure16_metscore2_vs_metscore1_plot_sample_source.tsv								1.71879	1.56512
Supplementary Fig. 4	b	ED6_metscore_scatter_sample	MetScore2 versus MetScore1 plot sample source.	figure_source	figure16_metscore2_vs_metscore1_plot_sample_source.tsv								0.739934	0.767071
Supplementary Fig. 4	b	ED6_metscore_scatter_sample	MetScore2 versus MetScore1 plot sample source.	figure_source	figure16_metscore2_vs_metscore1_plot_sample_source.tsv								0.593276	-0.0169654
Supplementary Fig. 4	b	ED6_metscore_scatter_sample	MetScore2 versus MetScore1 plot sample source.	figure_source	figure16_metscore2_vs_metscore1_plot_sample_source.tsv								2.97485	-0.252244
Supplementary Fig. 4	b	ED6_metscore_scatter_sample	MetScore2 versus MetScore1 plot sample source.	figure_source	figure16_metscore2_vs_metscore1_plot_sample_source.tsv								-0.519293	-0.490799
Supplementary Fig. 4	b	ED6_metscore_scatter_sample	MetScore2 versus MetScore1 plot sample source.	figure_source	figure16_metscore2_vs_metscore1_plot_sample_source.tsv								-2.71268	-0.987909
Supplementary Fig. 4	b	ED6_metscore_scatter_sample	MetScore2 versus MetScore1 plot sample source.	figure_source	figure16_metscore2_vs_metscore1_plot_sample_source.tsv								2.37694	3.91666
Supplementary Fig. 4	b	ED6_metscore_scatter_sample	MetScore2 versus MetScore1 plot sample source.	figure_source	figure16_metscore2_vs_metscore1_plot_sample_source.tsv								1.05574	0.0308003
Supplementary Fig. 4	b	ED6_metscore_scatter_sample	MetScore2 versus MetScore1 plot sample source.	figure_source	figure16_metscore2_vs_metscore1_plot_sample_source.tsv								-0.0730094	-0.30005
Supplementary Fig. 4	b	ED6_metscore_scatter_sample	MetScore2 versus MetScore1 plot sample source.	figure_source	figure16_metscore2_vs_metscore1_plot_sample_source.tsv								0.619835	0.0140095
Supplementary Fig. 4	b	ED6_metscore_scatter_sample	MetScore2 versus MetScore1 plot sample source.	figure_source	figure16_metscore2_vs_metscore1_plot_sample_source.tsv								0.0988467	-0.215561
Supplementary Fig. 4	b	ED6_metscore_scatter_sample	MetScore2 versus MetScore1 plot sample source.	figure_source	figure16_metscore2_vs_metscore1_plot_sample_source.tsv								0.642719	0.7442
Supplementary Fig. 4	b	ED6_metscore_scatter_sample	MetScore2 versus MetScore1 plot sample source.	figure_source	figure16_metscore2_vs_metscore1_plot_sample_source.tsv								1.08521	1.28278
Supplementary Fig. 4	b	ED6_metscore_scatter_sample	MetScore2 versus MetScore1 plot sample source.	figure_source	figure16_metscore2_vs_metscore1_plot_sample_source.tsv								0.850665	1.41964
Supplementary Fig. 4	b	ED6_metscore_scatter_sample	MetScore2 versus MetScore1 plot sample source.	figure_source	figure16_metscore2_vs_metscore1_plot_sample_source.tsv								-1.49697	-1.04869
Supplementary Fig. 4	b	ED6_metscore_scatter_sample	MetScore2 versus MetScore1 plot sample source.	figure_source	figure16_metscore2_vs_metscore1_plot_sample_source.tsv								-0.347201	-0.649645
Supplementary Fig. 4	b	ED6_metscore_scatter_sample	MetScore2 versus MetScore1 plot sample source.	figure_source	figure16_metscore2_vs_metscore1_plot_sample_source.tsv								0.797151	0.593343
Supplementary Fig. 4	b	ED6_metscore_scatter_sample	MetScore2 versus MetScore1 plot sample source.	figure_source	figure16_metscore2_vs_metscore1_plot_sample_source.tsv								-0.406052	-0.294794
Supplementary Fig. 4	b	ED6_metscore_scatter_sample	MetScore2 versus MetScore1 plot sample source.	figure_source	figure16_metscore2_vs_metscore1_plot_sample_source.tsv								0.0637932	-0.161425
Supplementary Fig. 4	b	ED6_metscore_scatter_sample	MetScore2 versus MetScore1 plot sample source.	figure_source	figure16_metscore2_vs_metscore1_plot_sample_source.tsv								-0.538206	-0.290973
Supplementary Fig. 4	b	ED6_metscore_scatter_sample	MetScore2 versus MetScore1 plot sample source.	figure_source	figure16_metscore2_vs_metscore1_plot_sample_source.tsv								1.0627	1.03097
Supplementary Fig. 4	b	ED6_metscore_scatter_sample	MetScore2 versus MetScore1 plot sample source.	figure_source	figure16_metscore2_vs_metscore1_plot_sample_source.tsv								-0.816771	-0.857782
Supplementary Fig. 4	b	ED6_metscore_scatter_sample	MetScore2 versus MetScore1 plot sample source.	figure_source	figure16_metscore2_vs_metscore1_plot_sample_source.tsv								1.01998	-0.0166471
Supplementary Fig. 4	b	ED6_metscore_scatter_sample	MetScore2 versus MetScore1 plot sample source.	figure_source	figure16_metscore2_vs_metscore1_plot_sample_source.tsv								0.756853	0.270633
Supplementary Fig. 4	b	ED6_metscore_scatter_sample	MetScore2 versus MetScore1 plot sample source.	figure_source	figure16_metscore2_vs_metscore1_plot_sample_source.tsv								0.513252	0.176985
Supplementary Fig. 4	b	ED6_metscore_scatter_sample	MetScore2 versus MetScore1 plot sample source.	figure_source	figure16_metscore2_vs_metscore1_plot_sample_source.tsv								0.115745	-0.0917331
Supplementary Fig. 4	b	ED6_metscore_scatter_sample	MetScore2 versus MetScore1 plot sample source.	figure_source	figure16_metscore2_vs_metscore1_plot_sample_source.tsv								1.73057	0.207333
Supplementary Fig. 4	b	ED6_metscore_scatter_sample	MetScore2 versus MetScore1 plot sample source.	figure_source	figure16_metscore2_vs_metscore1_plot_sample_source.tsv								-0.745704	0.142856
Supplementary Fig. 4	b	ED6_metscore_scatter_sample	MetScore2 versus MetScore1 plot sample source.	figure_source	figure16_metscore2_vs_metscore1_plot_sample_source.tsv								-1.43747	-0.987204
Supplementary Fig. 4	b	ED6_metscore_scatter_sample	MetScore2 versus MetScore1 plot sample source.	figure_source	figure16_metscore2_vs_metscore1_plot_sample_source.tsv								0.303467	-0.110839
Supplementary Fig. 4	b	ED6_metscore_scatter_sample	MetScore2 versus MetScore1 plot sample source.	figure_source	figure16_metscore2_vs_metscore1_plot_sample_source.tsv								0.907885	-0.360731
Supplementary Fig. 4	b	ED6_metscore_scatter_sample	MetScore2 versus MetScore1 plot sample source.	figure_source	figure16_metscore2_vs_metscore1_plot_sample_source.tsv								2.91457	4.42792
Supplementary Fig. 4	b	ED6_metscore_scatter_sample	MetScore2 versus MetScore1 plot sample source.	figure_source	figure16_metscore2_vs_metscore1_plot_sample_source.tsv								0.142	-0.684378
Supplementary Fig. 4	b	ED6_metscore_scatter_sample	MetScore2 versus MetScore1 plot sample source.	figure_source	figure16_metscore2_vs_metscore1_plot_sample_source.tsv								-1.0144	-0.891324
Supplementary Fig. 4	b	ED6_metscore_scatter_sample	MetScore2 versus MetScore1 plot sample source.	figure_source	figure16_metscore2_vs_metscore1_plot_sample_source.tsv								-1.65766	-0.937445
Supplementary Fig. 4	b	ED6_metscore_scatter_sample	MetScore2 versus MetScore1 plot sample source.	figure_source	figure16_metscore2_vs_metscore1_plot_sample_source.tsv								0.403422	0.551048
Supplementary Fig. 4	b	ED6_metscore_scatter_sample	MetScore2 versus MetScore1 plot sample source.	figure_source	figure16_metscore2_vs_metscore1_plot_sample_source.tsv								1.511	1.46133
Supplementary Fig. 4	b	ED6_metscore_scatter_sample	MetScore2 versus MetScore1 plot sample source.	figure_source	figure16_metscore2_vs_metscore1_plot_sample_source.tsv								0.153714	-0.200598
Supplementary Fig. 4	b	ED6_metscore_scatter_sample	MetScore2 versus MetScore1 plot sample source.	figure_source	figure16_metscore2_vs_metscore1_plot_sample_source.tsv								0.217266	-0.295017
Supplementary Fig. 4	b	ED6_metscore_scatter_sample	MetScore2 versus MetScore1 plot sample source.	figure_source	figure16_metscore2_vs_metscore1_plot_sample_source.tsv								2.12273	3.07386
Supplementary Fig. 4	b	ED6_metscore_scatter_sample	MetScore2 versus MetScore1 plot sample source.	figure_source	figure16_metscore2_vs_metscore1_plot_sample_source.tsv								-0.245556	-0.723002
Supplementary Fig. 4	b	ED6_metscore_scatter_sample	MetScore2 versus MetScore1 plot sample source.	figure_source	figure16_metscore2_vs_metscore1_plot_sample_source.tsv								1.03576	1.62084
Supplementary Fig. 4	b	ED6_metscore_scatter_sample	MetScore2 versus MetScore1 plot sample source.	figure_source	figure16_metscore2_vs_metscore1_plot_sample_source.tsv								0.548725	0.988904
Supplementary Fig. 4	b	ED6_metscore_scatter_sample	MetScore2 versus MetScore1 plot sample source.	figure_source	figure16_metscore2_vs_metscore1_plot_sample_source.tsv								-0.57973	-0.417233
Supplementary Fig. 4	b	ED6_metscore_scatter_sample	MetScore2 versus MetScore1 plot sample source.	figure_source	figure16_metscore2_vs_metscore1_plot_sample_source.tsv								-0.276553	-0.715554
Supplementary Fig. 4	b	ED6_metscore_scatter_sample	MetScore2 versus MetScore1 plot sample source.	figure_source	figure16_metscore2_vs_metscore1_plot_sample_source.tsv								1.92983	2.72279
Supplementary Fig. 4	b	ED6_metscore_scatter_sample	MetScore2 versus MetScore1 plot sample source.	figure_source	figure16_metscore2_vs_metscore1_plot_sample_source.tsv								-1.03259	-0.813436
Supplementary Fig. 4	b	ED6_metscore_scatter_sample	MetScore2 versus MetScore1 plot sample source.	figure_source	figure16_metscore2_vs_metscore1_plot_sample_source.tsv								-0.667932	-0.559105
Supplementary Fig. 4	b	ED6_metscore_scatter_sample	MetScore2 versus MetScore1 plot sample source.	figure_source	figure16_metscore2_vs_metscore1_plot_sample_source.tsv								-0.814189	-0.402246
Supplementary Fig. 4	b	ED6_metscore_scatter_sample	MetScore2 versus MetScore1 plot sample source.	figure_source	figure16_metscore2_vs_metscore1_plot_sample_source.tsv								-0.591032	0.0709676
Supplementary Fig. 4	b	ED6_metscore_scatter_sample	MetScore2 versus MetScore1 plot sample source.	figure_source	figure16_metscore2_vs_metscore1_plot_sample_source.tsv								-0.156987	-0.286697
Supplementary Fig. 4	b	ED6_metscore_scatter_sample	MetScore2 versus MetScore1 plot sample source.	figure_source	figure16_metscore2_vs_metscore1_plot_sample_source.tsv								-0.320737	-0.310606
Supplementary Fig. 4	b	ED6_metscore_scatter_sample	MetScore2 versus MetScore1 plot sample source.	figure_source	figure16_metscore2_vs_metscore1_plot_sample_source.tsv								0.429107	0.445944
Supplementary Fig. 4	b	ED6_metscore_scatter_sample	MetScore2 versus MetScore1 plot sample source.	figure_source	figure16_metscore2_vs_metscore1_plot_sample_source.tsv								-0.584731	-0.6107
Supplementary Fig. 4	b	ED6_metscore_scatter_sample	MetScore2 versus MetScore1 plot sample source.	figure_source	figure16_metscore2_vs_metscore1_plot_sample_source.tsv								-1.06344	-0.747968
Supplementary Fig. 4	b	ED6_metscore_scatter_sample	MetScore2 versus MetScore1 plot sample source.	figure_source	figure16_metscore2_vs_metscore1_plot_sample_source.tsv								0.998202	-0.597669
Supplementary Fig. 4	b	ED6_metscore_scatter_sample	MetScore2 versus MetScore1 plot sample source.	figure_source	figure16_metscore2_vs_metscore1_plot_sample_source.tsv								-1.35121	-0.727116
Supplementary Fig. 4	b	ED6_metscore_scatter_sample	MetScore2 versus MetScore1 plot sample source.	figure_source	figure16_metscore2_vs_metscore1_plot_sample_source.tsv								0.668704	-0.508064
Supplementary Fig. 4	b	ED6_metscore_scatter_sample	MetScore2 versus MetScore1 plot sample source.	figure_source	figure16_metscore2_vs_metscore1_plot_sample_source.tsv								-0.758244	-0.684677
Supplementary Fig. 4	b	ED6_metscore_scatter_sample	MetScore2 versus MetScore1 plot sample source.	figure_source	figure16_metscore2_vs_metscore1_plot_sample_source.tsv								0.519455	-0.0960412
Supplementary Fig. 4	b	ED6_metscore_scatter_sample	MetScore2 versus MetScore1 plot sample source.	figure_source	figure16_metscore2_vs_metscore1_plot_sample_source.tsv								0.198417	-0.298477
Supplementary Fig. 4	b	ED6_metscore_scatter_sample	MetScore2 versus MetScore1 plot sample source.	figure_source	figure16_metscore2_vs_metscore1_plot_sample_source.tsv								-0.0327267	-0.602497
Supplementary Fig. 4	b	ED6_metscore_scatter_sample	MetScore2 versus MetScore1 plot sample source.	figure_source	figure16_metscore2_vs_metscore1_plot_sample_source.tsv								-0.359088	-0.683029
Supplementary Fig. 4	b	ED6_metscore_scatter_sample	MetScore2 versus MetScore1 plot sample source.	figure_source	figure16_metscore2_vs_metscore1_plot_sample_source.tsv								-0.345295	-0.233824
Supplementary Fig. 4	b	ED6_metscore_scatter_sample	MetScore2 versus MetScore1 plot sample source.	figure_source	figure16_metscore2_vs_metscore1_plot_sample_source.tsv								-0.198985	-0.500956
Supplementary Fig. 4	b	ED6_metscore_scatter_sample	MetScore2 versus MetScore1 plot sample source.	figure_source	figure16_metscore2_vs_metscore1_plot_sample_source.tsv								0.946735	0.405373
Supplementary Fig. 4	b	ED6_metscore_scatter_sample	MetScore2 versus MetScore1 plot sample source.	figure_source	figure16_metscore2_vs_metscore1_plot_sample_source.tsv								1.24342	-0.027163
Supplementary Fig. 4	b	ED6_metscore_scatter_sample	MetScore2 versus MetScore1 plot sample source.	figure_source	figure16_metscore2_vs_metscore1_plot_sample_source.tsv								-0.416368	-0.787533
Supplementary Fig. 4	b	ED6_metscore_scatter_sample	MetScore2 versus MetScore1 plot sample source.	figure_source	figure16_metscore2_vs_metscore1_plot_sample_source.tsv								0.987541	0.906024
Supplementary Fig. 4	b	ED6_metscore_scatter_sample	MetScore2 versus MetScore1 plot sample source.	figure_source	figure16_metscore2_vs_metscore1_plot_sample_source.tsv								1.01165	0.35095
Supplementary Fig. 4	b	ED6_metscore_scatter_sample	MetScore2 versus MetScore1 plot sample source.	figure_source	figure16_metscore2_vs_metscore1_plot_sample_source.tsv								0.235441	0.114958
Supplementary Fig. 4	b	ED6_metscore_scatter_sample	MetScore2 versus MetScore1 plot sample source.	figure_source	figure16_metscore2_vs_metscore1_plot_sample_source.tsv								-0.49313	-0.562062
Supplementary Fig. 4	b	ED6_metscore_scatter_sample	MetScore2 versus MetScore1 plot sample source.	figure_source	figure16_metscore2_vs_metscore1_plot_sample_source.tsv								0.54024	-0.299579
Supplementary Fig. 4	b	ED6_metscore_scatter_sample	MetScore2 versus MetScore1 plot sample source.	figure_source	figure16_metscore2_vs_metscore1_plot_sample_source.tsv								0.328843	0.0622331
Supplementary Fig. 4	b	ED6_metscore_scatter_sample	MetScore2 versus MetScore1 plot sample source.	figure_source	figure16_metscore2_vs_metscore1_plot_sample_source.tsv								0.165137	0.0604872
Supplementary Fig. 4	b	ED6_metscore_scatter_sample	MetScore2 versus MetScore1 plot sample source.	figure_source	figure16_metscore2_vs_metscore1_plot_sample_source.tsv								0.996577	0.508055
Supplementary Fig. 4	b	ED6_metscore_scatter_sample	MetScore2 versus MetScore1 plot sample source.	figure_source	figure16_metscore2_vs_metscore1_plot_sample_source.tsv								1.07459	-0.146283
Supplementary Fig. 4	b	ED6_metscore_scatter_sample	MetScore2 versus MetScore1 plot sample source.	figure_source	figure16_metscore2_vs_metscore1_plot_sample_source.tsv								-1.44405	-0.869224
Supplementary Fig. 4	b	ED6_metscore_scatter_sample	MetScore2 versus MetScore1 plot sample source.	figure_source	figure16_metscore2_vs_metscore1_plot_sample_source.tsv								0.0335197	-0.543797
Supplementary Fig. 4	b	ED6_metscore_scatter_sample	MetScore2 versus MetScore1 plot sample source.	figure_source	figure16_metscore2_vs_metscore1_plot_sample_source.tsv								1.10634	0.652269
Supplementary Fig. 4	b	ED6_metscore_scatter_sample	MetScore2 versus MetScore1 plot sample source.	figure_source	figure16_metscore2_vs_metscore1_plot_sample_source.tsv								0.257091	0.11719
Supplementary Fig. 4	b	ED6_metscore_scatter_sample	MetScore2 versus MetScore1 plot sample source.	figure_source	figure16_metscore2_vs_metscore1_plot_sample_source.tsv								-1.01495	-0.88729
Supplementary Fig. 4	b	ED6_metscore_scatter_sample	MetScore2 versus MetScore1 plot sample source.	figure_source	figure16_metscore2_vs_metscore1_plot_sample_source.tsv								-0.72207	-0.525764
Supplementary Fig. 4	b	ED6_metscore_scatter_sample	MetScore2 versus MetScore1 plot sample source.	figure_source	figure16_metscore2_vs_metscore1_plot_sample_source.tsv								1.11035	1.77159
Supplementary Fig. 4	b	ED6_metscore_scatter_sample	MetScore2 versus MetScore1 plot sample source.	figure_source	figure16_metscore2_vs_metscore1_plot_sample_source.tsv								-1.99674	-0.901058
Supplementary Fig. 4	b	ED6_metscore_scatter_sample	MetScore2 versus MetScore1 plot sample source.	figure_source	figure16_metscore2_vs_metscore1_plot_sample_source.tsv								0.0967606	-0.264206
Supplementary Fig. 4	b	ED6_metscore_scatter_sample	MetScore2 versus MetScore1 plot sample source.	figure_source	figure16_metscore2_vs_metscore1_plot_sample_source.tsv								-1.0779	-0.418859
Supplementary Fig. 4	b	ED6_metscore_scatter_sample	MetScore2 versus MetScore1 plot sample source.	figure_source	figure16_metscore2_vs_metscore1_plot_sample_source.tsv								1.52592	1.66679
Supplementary Fig. 4	b	ED6_metscore_scatter_sample	MetScore2 versus MetScore1 plot sample source.	figure_source	figure16_metscore2_vs_metscore1_plot_sample_source.tsv								-1.23666	-0.664685
Supplementary Fig. 4	b	ED6_metscore_scatter_sample	MetScore2 versus MetScore1 plot sample source.	figure_source	figure16_metscore2_vs_metscore1_plot_sample_source.tsv								-0.176881	-0.530432
Supplementary Fig. 4	b	ED6_metscore_scatter_sample	MetScore2 versus MetScore1 plot sample source.	figure_source	figure16_metscore2_vs_metscore1_plot_sample_source.tsv								-1.29942	-0.996143
Supplementary Fig. 4	b	ED6_metscore_scatter_sample	MetScore2 versus MetScore1 plot sample source.	figure_source	figure16_metscore2_vs_metscore1_plot_sample_source.tsv								-0.365854	-0.491313
Supplementary Fig. 4	b	ED6_metscore_scatter_sample	MetScore2 versus MetScore1 plot sample source.	figure_source	figure16_metscore2_vs_metscore1_plot_sample_source.tsv								-0.596488	-0.667462
Supplementary Fig. 4	b	ED6_metscore_scatter_sample	MetScore2 versus MetScore1 plot sample source.	figure_source	figure16_metscore2_vs_metscore1_plot_sample_source.tsv								-0.864542	-0.456258
Supplementary Fig. 4	b	ED6_metscore_scatter_sample	MetScore2 versus MetScore1 plot sample source.	figure_source	figure16_metscore2_vs_metscore1_plot_sample_source.tsv								-0.27428	-0.727367
Supplementary Fig. 4	b	ED6_metscore_scatter_sample	MetScore2 versus MetScore1 plot sample source.	figure_source	figure16_metscore2_vs_metscore1_plot_sample_source.tsv								-0.351004	-0.299622
Supplementary Fig. 4	b	ED6_metscore_scatter_sample	MetScore2 versus MetScore1 plot sample source.	figure_source	figure16_metscore2_vs_metscore1_plot_sample_source.tsv								-1.65268	-1.0175
Supplementary Fig. 4	b	ED6_metscore_scatter_sample	MetScore2 versus MetScore1 plot sample source.	figure_source	figure16_metscore2_vs_metscore1_plot_sample_source.tsv								-0.550129	-0.734818
Supplementary Fig. 4	b	ED6_metscore_scatter_sample	MetScore2 versus MetScore1 plot sample source.	figure_source	figure16_metscore2_vs_metscore1_plot_sample_source.tsv								0.981422	0.225809
Supplementary Fig. 4	b	ED6_metscore_scatter_sample	MetScore2 versus MetScore1 plot sample source.	figure_source	figure16_metscore2_vs_metscore1_plot_sample_source.tsv								-1.47953	-0.83952
Supplementary Fig. 4	b	ED6_metscore_scatter_sample	MetScore2 versus MetScore1 plot sample source.	figure_source	figure16_metscore2_vs_metscore1_plot_sample_source.tsv								-0.361363	-0.347342
Supplementary Fig. 4	b	ED6_metscore_scatter_sample	MetScore2 versus MetScore1 plot sample source.	figure_source	figure16_metscore2_vs_metscore1_plot_sample_source.tsv								-0.676784	-0.596561
Supplementary Fig. 4	b	ED6_metscore_scatter_sample	MetScore2 versus MetScore1 plot sample source.	figure_source	figure16_metscore2_vs_metscore1_plot_sample_source.tsv								-0.431329	-0.496721
Supplementary Fig. 4	b	ED6_metscore_scatter_sample	MetScore2 versus MetScore1 plot sample source.	figure_source	figure16_metscore2_vs_metscore1_plot_sample_source.tsv								0.218951	-0.1998
Supplementary Fig. 4	b	ED6_metscore_scatter_sample	MetScore2 versus MetScore1 plot sample source.	figure_source	figure16_metscore2_vs_metscore1_plot_sample_source.tsv								-0.213591	0.0585345
Supplementary Fig. 4	b	ED6_metscore_scatter_sample	MetScore2 versus MetScore1 plot sample source.	figure_source	figure16_metscore2_vs_metscore1_plot_sample_source.tsv								-1.41763	-0.745494
Supplementary Fig. 4	b	ED6_metscore_scatter_sample	MetScore2 versus MetScore1 plot sample source.	figure_source	figure16_metscore2_vs_metscore1_plot_sample_source.tsv								-0.696899	-0.566325
Supplementary Fig. 4	b	ED6_metscore_scatter_sample	MetScore2 versus MetScore1 plot sample source.	figure_source	figure16_metscore2_vs_metscore1_plot_sample_source.tsv								-0.0787391	-0.39001
Supplementary Fig. 4	b	ED6_metscore_scatter_sample	MetScore2 versus MetScore1 plot sample source.	figure_source	figure16_metscore2_vs_metscore1_plot_sample_source.tsv								-0.359798	-0.45238
Supplementary Fig. 4	b	ED6_metscore_scatter_sample	MetScore2 versus MetScore1 plot sample source.	figure_source	figure16_metscore2_vs_metscore1_plot_sample_source.tsv								0.721226	-0.251505
Supplementary Fig. 4	b	ED6_metscore_scatter_sample	MetScore2 versus MetScore1 plot sample source.	figure_source	figure16_metscore2_vs_metscore1_plot_sample_source.tsv								-1.86131	-0.73133
Supplementary Fig. 4	b	ED6_metscore_scatter_sample	MetScore2 versus MetScore1 plot sample source.	figure_source	figure16_metscore2_vs_metscore1_plot_sample_source.tsv								0.418576	0.234377
Supplementary Fig. 4	b	ED6_metscore_scatter_sample	MetScore2 versus MetScore1 plot sample source.	figure_source	figure16_metscore2_vs_metscore1_plot_sample_source.tsv								-1.59798	-0.786211
Supplementary Fig. 4	b	ED6_metscore_scatter_sample	MetScore2 versus MetScore1 plot sample source.	figure_source	figure16_metscore2_vs_metscore1_plot_sample_source.tsv								-1.73467	-0.615735
Supplementary Fig. 4	b	ED6_metscore_scatter_sample	MetScore2 versus MetScore1 plot sample source.	figure_source	figure16_metscore2_vs_metscore1_plot_sample_source.tsv								-0.868042	-0.792392
Supplementary Fig. 4	b	ED6_metscore_scatter_sample	MetScore2 versus MetScore1 plot sample source.	figure_source	figure16_metscore2_vs_metscore1_plot_sample_source.tsv								1.01715	-0.275488
Supplementary Fig. 4	b	ED6_metscore_scatter_sample	MetScore2 versus MetScore1 plot sample source.	figure_source	figure16_metscore2_vs_metscore1_plot_sample_source.tsv								-0.276312	-0.340552
Supplementary Fig. 4	b	ED6_metscore_scatter_sample	MetScore2 versus MetScore1 plot sample source.	figure_source	figure16_metscore2_vs_metscore1_plot_sample_source.tsv								1.38144	2.8416
Supplementary Fig. 4	b	ED6_metscore_scatter_sample	MetScore2 versus MetScore1 plot sample source.	figure_source	figure16_metscore2_vs_metscore1_plot_sample_source.tsv								-0.390146	-0.506012
Supplementary Fig. 4	b	ED6_metscore_scatter_sample	MetScore2 versus MetScore1 plot sample source.	figure_source	figure16_metscore2_vs_metscore1_plot_sample_source.tsv								0.106521	-0.491215
Supplementary Fig. 4	b	ED6_metscore_scatter_sample	MetScore2 versus MetScore1 plot sample source.	figure_source	figure16_metscore2_vs_metscore1_plot_sample_source.tsv								-1.07925	-0.669343
Supplementary Fig. 4	b	ED6_metscore_scatter_sample	MetScore2 versus MetScore1 plot sample source.	figure_source	figure16_metscore2_vs_metscore1_plot_sample_source.tsv								-0.834197	-0.756613
Supplementary Fig. 4	b	ED6_metscore_scatter_sample	MetScore2 versus MetScore1 plot sample source.	figure_source	figure16_metscore2_vs_metscore1_plot_sample_source.tsv								-0.146398	-0.524005
Supplementary Fig. 4	b	ED6_metscore_scatter_sample	MetScore2 versus MetScore1 plot sample source.	figure_source	figure16_metscore2_vs_metscore1_plot_sample_source.tsv								0.479311	0.351329
Supplementary Fig. 4	b	ED6_metscore_scatter_sample	MetScore2 versus MetScore1 plot sample source.	figure_source	figure16_metscore2_vs_metscore1_plot_sample_source.tsv								-1.37812	-0.746683
Supplementary Fig. 4	b	ED6_metscore_scatter_sample	MetScore2 versus MetScore1 plot sample source.	figure_source	figure16_metscore2_vs_metscore1_plot_sample_source.tsv								-0.57566	-0.60102
Supplementary Fig. 4	b	ED6_metscore_scatter_sample	MetScore2 versus MetScore1 plot sample source.	figure_source	figure16_metscore2_vs_metscore1_plot_sample_source.tsv								-1.00663	-0.608941
Supplementary Fig. 4	b	ED6_metscore_scatter_sample	MetScore2 versus MetScore1 plot sample source.	figure_source	figure16_metscore2_vs_metscore1_plot_sample_source.tsv								-0.02695	-0.260869
Supplementary Fig. 4	b	ED6_metscore_scatter_sample	MetScore2 versus MetScore1 plot sample source.	figure_source	figure16_metscore2_vs_metscore1_plot_sample_source.tsv								0.948248	-0.268078
Supplementary Fig. 4	b	ED6_metscore_scatter_sample	MetScore2 versus MetScore1 plot sample source.	figure_source	figure16_metscore2_vs_metscore1_plot_sample_source.tsv								1.17263	0.322072
Supplementary Fig. 4	b	ED6_metscore_scatter_sample	MetScore2 versus MetScore1 plot sample source.	figure_source	figure16_metscore2_vs_metscore1_plot_sample_source.tsv								-1.06325	-0.406659
Supplementary Fig. 4	b	ED6_metscore_scatter_sample	MetScore2 versus MetScore1 plot sample source.	figure_source	figure16_metscore2_vs_metscore1_plot_sample_source.tsv								-0.761101	-0.708116
Supplementary Fig. 4	b	ED6_metscore_scatter_sample	MetScore2 versus MetScore1 plot sample source.	figure_source	figure16_metscore2_vs_metscore1_plot_sample_source.tsv								-1.24086	-0.496648
Supplementary Fig. 4	b	ED6_metscore_scatter_sample	MetScore2 versus MetScore1 plot sample source.	figure_source	figure16_metscore2_vs_metscore1_plot_sample_source.tsv								-0.784938	-0.669171
Supplementary Fig. 4	b	ED6_metscore_scatter_sample	MetScore2 versus MetScore1 plot sample source.	figure_source	figure16_metscore2_vs_metscore1_plot_sample_source.tsv								1.97704	0.720912
Supplementary Fig. 4	b	ED6_metscore_scatter_sample	MetScore2 versus MetScore1 plot sample source.	figure_source	figure16_metscore2_vs_metscore1_plot_sample_source.tsv								-0.0235649	0.512171
Supplementary Fig. 4	b	ED6_metscore_scatter_sample	MetScore2 versus MetScore1 plot sample source.	figure_source	figure16_metscore2_vs_metscore1_plot_sample_source.tsv								-0.974216	-0.190639
Supplementary Fig. 4	b	ED6_metscore_scatter_sample	MetScore2 versus MetScore1 plot sample source.	figure_source	figure16_metscore2_vs_metscore1_plot_sample_source.tsv								0.323956	0.569708
Supplementary Fig. 4	b	ED6_metscore_scatter_sample	MetScore2 versus MetScore1 plot sample source.	figure_source	figure16_metscore2_vs_metscore1_plot_sample_source.tsv								2.40577	2.08101
Supplementary Fig. 4	b	ED6_metscore_scatter_sample	MetScore2 versus MetScore1 plot sample source.	figure_source	figure16_metscore2_vs_metscore1_plot_sample_source.tsv								-1.30558	-0.733785
Supplementary Fig. 4	b	ED6_metscore_scatter_sample	MetScore2 versus MetScore1 plot sample source.	figure_source	figure16_metscore2_vs_metscore1_plot_sample_source.tsv								-1.41745	-0.71351
Supplementary Fig. 4	b	ED6_metscore_scatter_sample	MetScore2 versus MetScore1 plot sample source.	figure_source	figure16_metscore2_vs_metscore1_plot_sample_source.tsv								-0.378703	-0.555372
Supplementary Fig. 4	b	ED6_metscore_scatter_sample	MetScore2 versus MetScore1 plot sample source.	figure_source	figure16_metscore2_vs_metscore1_plot_sample_source.tsv								0.818917	1.0054
Supplementary Fig. 4	b	ED6_metscore_scatter_sample	MetScore2 versus MetScore1 plot sample source.	figure_source	figure16_metscore2_vs_metscore1_plot_sample_source.tsv								-0.918223	-0.631715
Supplementary Fig. 4	b	ED6_metscore_scatter_sample	MetScore2 versus MetScore1 plot sample source.	figure_source	figure16_metscore2_vs_metscore1_plot_sample_source.tsv								2.59168	4.05863
Supplementary Fig. 4	b	ED6_metscore_scatter_sample	MetScore2 versus MetScore1 plot sample source.	figure_source	figure16_metscore2_vs_metscore1_plot_sample_source.tsv								-1.78141	-0.76753
Supplementary Fig. 4	b	ED6_metscore_scatter_sample	MetScore2 versus MetScore1 plot sample source.	figure_source	figure16_metscore2_vs_metscore1_plot_sample_source.tsv								1.23786	1.30259
Supplementary Fig. 4	b	ED6_metscore_scatter_sample	MetScore2 versus MetScore1 plot sample source.	figure_source	figure16_metscore2_vs_metscore1_plot_sample_source.tsv								2.07836	2.08987
Supplementary Fig. 4	b	ED6_metscore_scatter_sample	MetScore2 versus MetScore1 plot sample source.	figure_source	figure16_metscore2_vs_metscore1_plot_sample_source.tsv								-0.964303	-0.729012
Supplementary Fig. 4	b	ED6_metscore_scatter_sample	MetScore2 versus MetScore1 plot sample source.	figure_source	figure16_metscore2_vs_metscore1_plot_sample_source.tsv								0.073323	-0.597315
Supplementary Fig. 4	b	ED6_metscore_scatter_sample	MetScore2 versus MetScore1 plot sample source.	figure_source	figure16_metscore2_vs_metscore1_plot_sample_source.tsv								-0.575819	-0.841481
Supplementary Fig. 4	b	ED6_metscore_scatter_sample	MetScore2 versus MetScore1 plot sample source.	figure_source	figure16_metscore2_vs_metscore1_plot_sample_source.tsv								-0.635015	-0.441305
Supplementary Fig. 4	b	ED6_metscore_scatter_sample	MetScore2 versus MetScore1 plot sample source.	figure_source	figure16_metscore2_vs_metscore1_plot_sample_source.tsv								0.311874	-0.636079
Supplementary Fig. 4	b	ED6_metscore_scatter_sample	MetScore2 versus MetScore1 plot sample source.	figure_source	figure16_metscore2_vs_metscore1_plot_sample_source.tsv								-1.00628	-0.868258
Supplementary Fig. 4	b	ED6_metscore_scatter_sample	MetScore2 versus MetScore1 plot sample source.	figure_source	figure16_metscore2_vs_metscore1_plot_sample_source.tsv								-0.241387	0.0184316
Supplementary Fig. 4	b	ED6_metscore_scatter_sample	MetScore2 versus MetScore1 plot sample source.	figure_source	figure16_metscore2_vs_metscore1_plot_sample_source.tsv								1.25217	3.67858
Supplementary Fig. 4	b	ED6_metscore_scatter_sample	MetScore2 versus MetScore1 plot sample source.	figure_source	figure16_metscore2_vs_metscore1_plot_sample_source.tsv								-0.644746	-0.457669
Supplementary Fig. 4	b	ED6_metscore_scatter_sample	MetScore2 versus MetScore1 plot sample source.	figure_source	figure16_metscore2_vs_metscore1_plot_sample_source.tsv								-0.49983	-0.416872
Supplementary Fig. 4	b	ED6_metscore_scatter_sample	MetScore2 versus MetScore1 plot sample source.	figure_source	figure16_metscore2_vs_metscore1_plot_sample_source.tsv								-0.393961	-0.305652
Supplementary Fig. 4	b	ED6_metscore_scatter_sample	MetScore2 versus MetScore1 plot sample source.	figure_source	figure16_metscore2_vs_metscore1_plot_sample_source.tsv								1.78153	2.98408
Supplementary Fig. 4	b	ED6_metscore_scatter_sample	MetScore2 versus MetScore1 plot sample source.	figure_source	figure16_metscore2_vs_metscore1_plot_sample_source.tsv								-0.96841	-0.696173
Supplementary Fig. 4	b	ED6_metscore_scatter_sample	MetScore2 versus MetScore1 plot sample source.	figure_source	figure16_metscore2_vs_metscore1_plot_sample_source.tsv								-0.236107	-0.768842
Supplementary Fig. 4	b	ED6_metscore_scatter_sample	MetScore2 versus MetScore1 plot sample source.	figure_source	figure16_metscore2_vs_metscore1_plot_sample_source.tsv								0.473579	1.26736
Supplementary Fig. 4	b	ED6_metscore_scatter_sample	MetScore2 versus MetScore1 plot sample source.	figure_source	figure16_metscore2_vs_metscore1_plot_sample_source.tsv								0.0377302	-0.204462
Supplementary Fig. 4	b	ED6_metscore_scatter_sample	MetScore2 versus MetScore1 plot sample source.	figure_source	figure16_metscore2_vs_metscore1_plot_sample_source.tsv								2.02477	1.4928
Supplementary Fig. 4	b	ED6_metscore_scatter_sample	MetScore2 versus MetScore1 plot sample source.	figure_source	figure16_metscore2_vs_metscore1_plot_sample_source.tsv								0.945903	1.72189
Supplementary Fig. 4	b	ED6_metscore_scatter_sample	MetScore2 versus MetScore1 plot sample source.	figure_source	figure16_metscore2_vs_metscore1_plot_sample_source.tsv								1.21325	0.926342
Supplementary Fig. 4	b	ED6_metscore_scatter_sample	MetScore2 versus MetScore1 plot sample source.	figure_source	figure16_metscore2_vs_metscore1_plot_sample_source.tsv								-1.48557	-0.802668
Supplementary Fig. 4	b	ED6_metscore_scatter_sample	MetScore2 versus MetScore1 plot sample source.	figure_source	figure16_metscore2_vs_metscore1_plot_sample_source.tsv								-1.50815	-0.997848
Supplementary Fig. 4	b	ED6_metscore_scatter_sample	MetScore2 versus MetScore1 plot sample source.	figure_source	figure16_metscore2_vs_metscore1_plot_sample_source.tsv								-0.647571	-0.584959
Supplementary Fig. 4	b	ED6_metscore_scatter_sample	MetScore2 versus MetScore1 plot sample source.	figure_source	figure16_metscore2_vs_metscore1_plot_sample_source.tsv								-1.02167	-0.452561
Supplementary Fig. 4	b	ED6_metscore_scatter_sample	MetScore2 versus MetScore1 plot sample source.	figure_source	figure16_metscore2_vs_metscore1_plot_sample_source.tsv								-2.01508	-0.866875
Supplementary Fig. 4	b	ED6_metscore_scatter_sample	MetScore2 versus MetScore1 plot sample source.	figure_source	figure16_metscore2_vs_metscore1_plot_sample_source.tsv								-1.25989	-0.430256
Supplementary Fig. 4	b	ED6_metscore_scatter_sample	MetScore2 versus MetScore1 plot sample source.	figure_source	figure16_metscore2_vs_metscore1_plot_sample_source.tsv								0.0734239	-0.132272
Supplementary Fig. 4	b	ED6_metscore_scatter_sample	MetScore2 versus MetScore1 plot sample source.	figure_source	figure16_metscore2_vs_metscore1_plot_sample_source.tsv								0.347637	0.0175742
Supplementary Fig. 4	b	ED6_metscore_scatter_sample	MetScore2 versus MetScore1 plot sample source.	figure_source	figure16_metscore2_vs_metscore1_plot_sample_source.tsv								0.133911	-0.101254
Supplementary Fig. 4	b	ED6_metscore_scatter_sample	MetScore2 versus MetScore1 plot sample source.	figure_source	figure16_metscore2_vs_metscore1_plot_sample_source.tsv								-0.239227	-0.411504
Supplementary Fig. 4	b	ED6_metscore_scatter_sample	MetScore2 versus MetScore1 plot sample source.	figure_source	figure16_metscore2_vs_metscore1_plot_sample_source.tsv								0.971812	-0.066012
Supplementary Fig. 4	b	ED6_metscore_scatter_sample	MetScore2 versus MetScore1 plot sample source.	figure_source	figure16_metscore2_vs_metscore1_plot_sample_source.tsv								-0.574796	-0.665347
Supplementary Fig. 4	b	ED6_metscore_scatter_sample	MetScore2 versus MetScore1 plot sample source.	figure_source	figure16_metscore2_vs_metscore1_plot_sample_source.tsv								0.446574	0.0944303
Supplementary Fig. 4	b	ED6_metscore_scatter_sample	MetScore2 versus MetScore1 plot sample source.	figure_source	figure16_metscore2_vs_metscore1_plot_sample_source.tsv								2.05944	1.23188
Supplementary Fig. 4	b	ED6_metscore_scatter_sample	MetScore2 versus MetScore1 plot sample source.	figure_source	figure16_metscore2_vs_metscore1_plot_sample_source.tsv								0.828556	0.380019
Supplementary Fig. 4	b	ED6_metscore_scatter_sample	MetScore2 versus MetScore1 plot sample source.	figure_source	figure16_metscore2_vs_metscore1_plot_sample_source.tsv								-0.337757	-0.586395
Supplementary Fig. 4	b	ED6_metscore_scatter_sample	MetScore2 versus MetScore1 plot sample source.	figure_source	figure16_metscore2_vs_metscore1_plot_sample_source.tsv								-0.323927	-0.474582
Supplementary Fig. 4	b	ED6_metscore_scatter_sample	MetScore2 versus MetScore1 plot sample source.	figure_source	figure16_metscore2_vs_metscore1_plot_sample_source.tsv								-0.41172	-0.602992
Supplementary Fig. 4	b	ED6_metscore_scatter_sample	MetScore2 versus MetScore1 plot sample source.	figure_source	figure16_metscore2_vs_metscore1_plot_sample_source.tsv								-0.485472	-0.754487
Supplementary Fig. 4	b	ED6_metscore_scatter_sample	MetScore2 versus MetScore1 plot sample source.	figure_source	figure16_metscore2_vs_metscore1_plot_sample_source.tsv								-0.977162	-0.794974
Supplementary Fig. 4	b	ED6_metscore_scatter_sample	MetScore2 versus MetScore1 plot sample source.	figure_source	figure16_metscore2_vs_metscore1_plot_sample_source.tsv								-0.775148	-0.487873
Supplementary Fig. 4	b	ED6_metscore_scatter_sample	MetScore2 versus MetScore1 plot sample source.	figure_source	figure16_metscore2_vs_metscore1_plot_sample_source.tsv								0.460553	-0.232535
Supplementary Fig. 4	b	ED6_metscore_scatter_sample	MetScore2 versus MetScore1 plot sample source.	figure_source	figure16_metscore2_vs_metscore1_plot_sample_source.tsv								-0.846533	-0.797073
Supplementary Fig. 4	b	ED6_metscore_scatter_sample	MetScore2 versus MetScore1 plot sample source.	figure_source	figure16_metscore2_vs_metscore1_plot_sample_source.tsv								1.71385	-0.816586
Supplementary Fig. 4	b	ED6_metscore_scatter_sample	MetScore2 versus MetScore1 plot sample source.	figure_source	figure16_metscore2_vs_metscore1_plot_sample_source.tsv								-0.856354	-0.337608
Supplementary Fig. 4	b	ED6_metscore_scatter_sample	MetScore2 versus MetScore1 plot sample source.	figure_source	figure16_metscore2_vs_metscore1_plot_sample_source.tsv								-0.596209	-0.401503
Supplementary Fig. 4	b	ED6_metscore_scatter_sample	MetScore2 versus MetScore1 plot sample source.	figure_source	figure16_metscore2_vs_metscore1_plot_sample_source.tsv								2.29131	1.69783
Supplementary Fig. 4	b	ED6_metscore_scatter_sample	MetScore2 versus MetScore1 plot sample source.	figure_source	figure16_metscore2_vs_metscore1_plot_sample_source.tsv								0.882258	-0.261339
Supplementary Fig. 4	b	ED6_metscore_scatter_sample	MetScore2 versus MetScore1 plot sample source.	figure_source	figure16_metscore2_vs_metscore1_plot_sample_source.tsv								1.13534	1.06825
Supplementary Fig. 4	b	ED6_metscore_scatter_sample	MetScore2 versus MetScore1 plot sample source.	figure_source	figure16_metscore2_vs_metscore1_plot_sample_source.tsv								-0.466314	-0.304383
Supplementary Fig. 4	b	ED6_metscore_scatter_sample	MetScore2 versus MetScore1 plot sample source.	figure_source	figure16_metscore2_vs_metscore1_plot_sample_source.tsv								-1.29516	-0.899901
Supplementary Fig. 4	b	ED6_metscore_scatter_sample	MetScore2 versus MetScore1 plot sample source.	figure_source	figure16_metscore2_vs_metscore1_plot_sample_source.tsv								-0.0735758	-0.421411
Supplementary Fig. 4	b	ED6_metscore_scatter_sample	MetScore2 versus MetScore1 plot sample source.	figure_source	figure16_metscore2_vs_metscore1_plot_sample_source.tsv								-1.4562	-0.728357
Supplementary Fig. 4	b	ED6_metscore_scatter_sample	MetScore2 versus MetScore1 plot sample source.	figure_source	figure16_metscore2_vs_metscore1_plot_sample_source.tsv								-0.904701	-0.438706
Supplementary Fig. 4	b	ED6_metscore_scatter_sample	MetScore2 versus MetScore1 plot sample source.	figure_source	figure16_metscore2_vs_metscore1_plot_sample_source.tsv								-0.828521	-0.494126
Supplementary Fig. 4	b	ED6_metscore_scatter_sample	MetScore2 versus MetScore1 plot sample source.	figure_source	figure16_metscore2_vs_metscore1_plot_sample_source.tsv								0.223358	-0.262212
Supplementary Fig. 4	b	ED6_metscore_scatter_sample	MetScore2 versus MetScore1 plot sample source.	figure_source	figure16_metscore2_vs_metscore1_plot_sample_source.tsv								0.170271	-0.214576
Supplementary Fig. 4	b	ED6_metscore_scatter_sample	MetScore2 versus MetScore1 plot sample source.	figure_source	figure16_metscore2_vs_metscore1_plot_sample_source.tsv								1.22013	2.394
Supplementary Fig. 4	b	ED6_metscore_scatter_sample	MetScore2 versus MetScore1 plot sample source.	figure_source	figure16_metscore2_vs_metscore1_plot_sample_source.tsv								0.696104	-0.455821
Supplementary Fig. 4	b	ED6_metscore_scatter_sample	MetScore2 versus MetScore1 plot sample source.	figure_source	figure16_metscore2_vs_metscore1_plot_sample_source.tsv								1.49855	0.334475
Supplementary Fig. 4	b	ED6_metscore_scatter_sample	MetScore2 versus MetScore1 plot sample source.	figure_source	figure16_metscore2_vs_metscore1_plot_sample_source.tsv								-1.42725	-0.526507
Supplementary Fig. 4	b	ED6_metscore_scatter_sample	MetScore2 versus MetScore1 plot sample source.	figure_source	figure16_metscore2_vs_metscore1_plot_sample_source.tsv								-0.0454181	-0.361629
Supplementary Fig. 4	b	ED6_metscore_scatter_sample	MetScore2 versus MetScore1 plot sample source.	figure_source	figure16_metscore2_vs_metscore1_plot_sample_source.tsv								-1.00278	-0.652831
Supplementary Fig. 4	b	ED6_metscore_scatter_sample	MetScore2 versus MetScore1 plot sample source.	figure_source	figure16_metscore2_vs_metscore1_plot_sample_source.tsv								-0.241704	-0.490281
Supplementary Fig. 4	b	ED6_metscore_scatter_sample	MetScore2 versus MetScore1 plot sample source.	figure_source	figure16_metscore2_vs_metscore1_plot_sample_source.tsv								1.10796	1.58671
Supplementary Fig. 4	b	ED6_metscore_scatter_sample	MetScore2 versus MetScore1 plot sample source.	figure_source	figure16_metscore2_vs_metscore1_plot_sample_source.tsv								-0.130886	-0.847949
Supplementary Fig. 4	b	ED6_metscore_scatter_sample	MetScore2 versus MetScore1 plot sample source.	figure_source	figure16_metscore2_vs_metscore1_plot_sample_source.tsv								1.62272	0.0105078
Supplementary Fig. 4	b	ED6_metscore_scatter_sample	MetScore2 versus MetScore1 plot sample source.	figure_source	figure16_metscore2_vs_metscore1_plot_sample_source.tsv								0.645931	0.531332
Supplementary Fig. 4	b	ED6_metscore_scatter_sample	MetScore2 versus MetScore1 plot sample source.	figure_source	figure16_metscore2_vs_metscore1_plot_sample_source.tsv								-0.31139	-0.451726
Supplementary Fig. 4	b	ED6_metscore_scatter_sample	MetScore2 versus MetScore1 plot sample source.	figure_source	figure16_metscore2_vs_metscore1_plot_sample_source.tsv								0.397382	-0.142691
Supplementary Fig. 4	b	ED6_metscore_scatter_sample	MetScore2 versus MetScore1 plot sample source.	figure_source	figure16_metscore2_vs_metscore1_plot_sample_source.tsv								-1.26133	-0.929629
Supplementary Fig. 4	b	ED6_metscore_scatter_sample	MetScore2 versus MetScore1 plot sample source.	figure_source	figure16_metscore2_vs_metscore1_plot_sample_source.tsv								-0.603448	-0.751699
Supplementary Fig. 4	b	ED6_metscore_scatter_sample	MetScore2 versus MetScore1 plot sample source.	figure_source	figure16_metscore2_vs_metscore1_plot_sample_source.tsv								-1.03613	-0.407301
Supplementary Fig. 4	b	ED6_metscore_scatter_sample	MetScore2 versus MetScore1 plot sample source.	figure_source	figure16_metscore2_vs_metscore1_plot_sample_source.tsv								-1.47436	-1.02596
Supplementary Fig. 4	b	ED6_metscore_scatter_sample	MetScore2 versus MetScore1 plot sample source.	figure_source	figure16_metscore2_vs_metscore1_plot_sample_source.tsv								0.410453	0.732307
Supplementary Fig. 4	b	ED6_metscore_scatter_sample	MetScore2 versus MetScore1 plot sample source.	figure_source	figure16_metscore2_vs_metscore1_plot_sample_source.tsv								0.960624	0.916042
Supplementary Fig. 4	b	ED6_metscore_scatter_sample	MetScore2 versus MetScore1 plot sample source.	figure_source	figure16_metscore2_vs_metscore1_plot_sample_source.tsv								-0.0777948	-0.343355
Supplementary Fig. 4	b	ED6_metscore_scatter_sample	MetScore2 versus MetScore1 plot sample source.	figure_source	figure16_metscore2_vs_metscore1_plot_sample_source.tsv								-1.07101	-0.703312
Supplementary Fig. 4	b	ED6_metscore_scatter_sample	MetScore2 versus MetScore1 plot sample source.	figure_source	figure16_metscore2_vs_metscore1_plot_sample_source.tsv								-0.632994	-0.055418
Supplementary Fig. 4	b	ED6_metscore_scatter_sample	MetScore2 versus MetScore1 plot sample source.	figure_source	figure16_metscore2_vs_metscore1_plot_sample_source.tsv								-1.28907	-0.520977
Supplementary Fig. 4	b	ED6_metscore_scatter_sample	MetScore2 versus MetScore1 plot sample source.	figure_source	figure16_metscore2_vs_metscore1_plot_sample_source.tsv								0.590651	-0.128752
Supplementary Fig. 4	b	ED6_metscore_scatter_sample	MetScore2 versus MetScore1 plot sample source.	figure_source	figure16_metscore2_vs_metscore1_plot_sample_source.tsv								0.187968	-0.154306
Supplementary Fig. 4	b	ED6_metscore_scatter_sample	MetScore2 versus MetScore1 plot sample source.	figure_source	figure16_metscore2_vs_metscore1_plot_sample_source.tsv								-1.47455	-0.813889
Supplementary Fig. 4	b	ED6_metscore_scatter_sample	MetScore2 versus MetScore1 plot sample source.	figure_source	figure16_metscore2_vs_metscore1_plot_sample_source.tsv								-0.642514	-0.560417
Supplementary Fig. 4	b	ED6_metscore_scatter_sample	MetScore2 versus MetScore1 plot sample source.	figure_source	figure16_metscore2_vs_metscore1_plot_sample_source.tsv								-0.174183	-0.165771
Supplementary Fig. 4	b	ED6_metscore_scatter_sample	MetScore2 versus MetScore1 plot sample source.	figure_source	figure16_metscore2_vs_metscore1_plot_sample_source.tsv								-0.672269	-0.64695
Supplementary Fig. 4	b	ED6_metscore_scatter_sample	MetScore2 versus MetScore1 plot sample source.	figure_source	figure16_metscore2_vs_metscore1_plot_sample_source.tsv								0.445183	-0.144605
Supplementary Fig. 4	b	ED6_metscore_scatter_sample	MetScore2 versus MetScore1 plot sample source.	figure_source	figure16_metscore2_vs_metscore1_plot_sample_source.tsv								-1.21545	-0.532787
Supplementary Fig. 4	b	ED6_metscore_scatter_sample	MetScore2 versus MetScore1 plot sample source.	figure_source	figure16_metscore2_vs_metscore1_plot_sample_source.tsv								-0.540001	-0.559005
Supplementary Fig. 4	b	ED6_metscore_scatter_sample	MetScore2 versus MetScore1 plot sample source.	figure_source	figure16_metscore2_vs_metscore1_plot_sample_source.tsv								-0.397129	-0.250371
Supplementary Fig. 4	b	ED6_metscore_scatter_sample	MetScore2 versus MetScore1 plot sample source.	figure_source	figure16_metscore2_vs_metscore1_plot_sample_source.tsv								-0.368754	-0.217436
Supplementary Fig. 4	b	ED6_metscore_scatter_sample	MetScore2 versus MetScore1 plot sample source.	figure_source	figure16_metscore2_vs_metscore1_plot_sample_source.tsv								-0.135186	-0.699732
Supplementary Fig. 4	b	ED6_metscore_scatter_sample	MetScore2 versus MetScore1 plot sample source.	figure_source	figure16_metscore2_vs_metscore1_plot_sample_source.tsv								-0.688564	-0.200368
Supplementary Fig. 4	b	ED6_metscore_scatter_sample	MetScore2 versus MetScore1 plot sample source.	figure_source	figure16_metscore2_vs_metscore1_plot_sample_source.tsv								1.11093	-0.0869852
Supplementary Fig. 4	b	ED6_metscore_scatter_sample	MetScore2 versus MetScore1 plot sample source.	figure_source	figure16_metscore2_vs_metscore1_plot_sample_source.tsv								-0.851649	-0.568318
Supplementary Fig. 4	b	ED6_metscore_scatter_sample	MetScore2 versus MetScore1 plot sample source.	figure_source	figure16_metscore2_vs_metscore1_plot_sample_source.tsv								0.659869	1.2174
Supplementary Fig. 4	b	ED6_metscore_scatter_sample	MetScore2 versus MetScore1 plot sample source.	figure_source	figure16_metscore2_vs_metscore1_plot_sample_source.tsv								-0.79411	-0.560789
Supplementary Fig. 4	b	ED6_metscore_scatter_sample	MetScore2 versus MetScore1 plot sample source.	figure_source	figure16_metscore2_vs_metscore1_plot_sample_source.tsv								-0.732866	-0.623806
Supplementary Fig. 4	b	ED6_metscore_scatter_sample	MetScore2 versus MetScore1 plot sample source.	figure_source	figure16_metscore2_vs_metscore1_plot_sample_source.tsv								-0.0506674	-0.21425
Supplementary Fig. 4	b	ED6_metscore_scatter_sample	MetScore2 versus MetScore1 plot sample source.	figure_source	figure16_metscore2_vs_metscore1_plot_sample_source.tsv								0.788133	1.01946
Supplementary Fig. 4	b	ED6_metscore_scatter_sample	MetScore2 versus MetScore1 plot sample source.	figure_source	figure16_metscore2_vs_metscore1_plot_sample_source.tsv								-0.427478	-0.0358488
Supplementary Fig. 4	b	ED6_metscore_scatter_sample	MetScore2 versus MetScore1 plot sample source.	figure_source	figure16_metscore2_vs_metscore1_plot_sample_source.tsv								0.375658	0.280112
Supplementary Fig. 4	b	ED6_metscore_scatter_sample	MetScore2 versus MetScore1 plot sample source.	figure_source	figure16_metscore2_vs_metscore1_plot_sample_source.tsv								-1.69437	-0.959847
Supplementary Fig. 4	b	ED6_metscore_scatter_sample	MetScore2 versus MetScore1 plot sample source.	figure_source	figure16_metscore2_vs_metscore1_plot_sample_source.tsv								-1.19393	-0.886527
Supplementary Fig. 4	b	ED6_metscore_scatter_sample	MetScore2 versus MetScore1 plot sample source.	figure_source	figure16_metscore2_vs_metscore1_plot_sample_source.tsv								-0.740609	-0.515036
Supplementary Fig. 4	b	ED6_metscore_scatter_sample	MetScore2 versus MetScore1 plot sample source.	figure_source	figure16_metscore2_vs_metscore1_plot_sample_source.tsv								-0.736093	-0.685504
Supplementary Fig. 4	b	ED6_metscore_scatter_sample	MetScore2 versus MetScore1 plot sample source.	figure_source	figure16_metscore2_vs_metscore1_plot_sample_source.tsv								-0.115773	-0.268071
Supplementary Fig. 4	b	ED6_metscore_scatter_sample	MetScore2 versus MetScore1 plot sample source.	figure_source	figure16_metscore2_vs_metscore1_plot_sample_source.tsv								-0.105866	-0.499998
Supplementary Fig. 4	b	ED6_metscore_scatter_sample	MetScore2 versus MetScore1 plot sample source.	figure_source	figure16_metscore2_vs_metscore1_plot_sample_source.tsv								-1.00925	-0.751789
Supplementary Fig. 4	b	ED6_metscore_scatter_sample	MetScore2 versus MetScore1 plot sample source.	figure_source	figure16_metscore2_vs_metscore1_plot_sample_source.tsv								-0.0156257	-0.0329505
Supplementary Fig. 4	b	ED6_metscore_scatter_sample	MetScore2 versus MetScore1 plot sample source.	figure_source	figure16_metscore2_vs_metscore1_plot_sample_source.tsv								-0.556815	-0.110539
Supplementary Fig. 4	b	ED6_metscore_scatter_sample	MetScore2 versus MetScore1 plot sample source.	figure_source	figure16_metscore2_vs_metscore1_plot_sample_source.tsv								0.0630482	0.0104706
Supplementary Fig. 4	b	ED6_metscore_scatter_sample	MetScore2 versus MetScore1 plot sample source.	figure_source	figure16_metscore2_vs_metscore1_plot_sample_source.tsv								-0.495731	-0.514435
Supplementary Fig. 4	b	ED6_metscore_scatter_sample	MetScore2 versus MetScore1 plot sample source.	figure_source	figure16_metscore2_vs_metscore1_plot_sample_source.tsv								-0.935473	-0.59716
Supplementary Fig. 4	b	ED6_metscore_scatter_sample	MetScore2 versus MetScore1 plot sample source.	figure_source	figure16_metscore2_vs_metscore1_plot_sample_source.tsv								0.522802	0.414776
Supplementary Fig. 4	b	ED6_metscore_scatter_sample	MetScore2 versus MetScore1 plot sample source.	figure_source	figure16_metscore2_vs_metscore1_plot_sample_source.tsv								1.57102	1.17165
Supplementary Fig. 4	b	ED6_metscore_scatter_sample	MetScore2 versus MetScore1 plot sample source.	figure_source	figure16_metscore2_vs_metscore1_plot_sample_source.tsv								-0.0593083	-0.088716
Supplementary Fig. 4	b	ED6_metscore_scatter_sample	MetScore2 versus MetScore1 plot sample source.	figure_source	figure16_metscore2_vs_metscore1_plot_sample_source.tsv								-0.515317	-0.0756459
Supplementary Fig. 4	b	ED6_metscore_scatter_sample	MetScore2 versus MetScore1 plot sample source.	figure_source	figure16_metscore2_vs_metscore1_plot_sample_source.tsv								1.30791	0.437017
Supplementary Fig. 4	b	ED6_metscore_scatter_sample	MetScore2 versus MetScore1 plot sample source.	figure_source	figure16_metscore2_vs_metscore1_plot_sample_source.tsv								-0.505635	-0.408314
Supplementary Fig. 4	b	ED6_metscore_scatter_sample	MetScore2 versus MetScore1 plot sample source.	figure_source	figure16_metscore2_vs_metscore1_plot_sample_source.tsv								-0.5781	-0.761566
Supplementary Fig. 4	b	ED6_metscore_scatter_sample	MetScore2 versus MetScore1 plot sample source.	figure_source	figure16_metscore2_vs_metscore1_plot_sample_source.tsv								0.845244	0.210075
Supplementary Fig. 4	b	ED6_metscore_scatter_sample	MetScore2 versus MetScore1 plot sample source.	figure_source	figure16_metscore2_vs_metscore1_plot_sample_source.tsv								0.885117	1.51179
Supplementary Fig. 4	b	ED6_metscore_scatter_sample	MetScore2 versus MetScore1 plot sample source.	figure_source	figure16_metscore2_vs_metscore1_plot_sample_source.tsv								0.517435	-0.265068
Supplementary Fig. 4	b	ED6_metscore_scatter_sample	MetScore2 versus MetScore1 plot sample source.	figure_source	figure16_metscore2_vs_metscore1_plot_sample_source.tsv								-2.24762	-0.52741
Supplementary Fig. 4	b	ED6_metscore_scatter_sample	MetScore2 versus MetScore1 plot sample source.	figure_source	figure16_metscore2_vs_metscore1_plot_sample_source.tsv								-0.0583756	-0.260253
Supplementary Fig. 4	b	ED6_metscore_scatter_sample	MetScore2 versus MetScore1 plot sample source.	figure_source	figure16_metscore2_vs_metscore1_plot_sample_source.tsv								0.937128	-0.00316686
Supplementary Fig. 4	b	ED6_metscore_scatter_sample	MetScore2 versus MetScore1 plot sample source.	figure_source	figure16_metscore2_vs_metscore1_plot_sample_source.tsv								2.52632	5.10024
Supplementary Fig. 4	b	ED6_metscore_scatter_sample	MetScore2 versus MetScore1 plot sample source.	figure_source	figure16_metscore2_vs_metscore1_plot_sample_source.tsv								1.5673	1.71672
Supplementary Fig. 4	b	ED6_metscore_scatter_sample	MetScore2 versus MetScore1 plot sample source.	figure_source	figure16_metscore2_vs_metscore1_plot_sample_source.tsv								-0.072374	-0.502238
Supplementary Fig. 4	b	ED6_metscore_scatter_sample	MetScore2 versus MetScore1 plot sample source.	figure_source	figure16_metscore2_vs_metscore1_plot_sample_source.tsv								0.426854	-0.000516468
Supplementary Fig. 4	b	ED6_metscore_scatter_sample	MetScore2 versus MetScore1 plot sample source.	figure_source	figure16_metscore2_vs_metscore1_plot_sample_source.tsv								-0.341851	-0.160611
Supplementary Fig. 4	b	ED6_metscore_scatter_sample	MetScore2 versus MetScore1 plot sample source.	figure_source	figure16_metscore2_vs_metscore1_plot_sample_source.tsv								-0.483751	-0.478923
Supplementary Fig. 4	b	ED6_metscore_scatter_sample	MetScore2 versus MetScore1 plot sample source.	figure_source	figure16_metscore2_vs_metscore1_plot_sample_source.tsv								1.106	0.194114
Supplementary Fig. 4	b	ED6_metscore_scatter_sample	MetScore2 versus MetScore1 plot sample source.	figure_source	figure16_metscore2_vs_metscore1_plot_sample_source.tsv								-0.647135	-0.794974
Supplementary Fig. 4	b	ED6_metscore_scatter_sample	MetScore2 versus MetScore1 plot sample source.	figure_source	figure16_metscore2_vs_metscore1_plot_sample_source.tsv								0.70877	0.663578
Supplementary Fig. 4	b	ED6_metscore_scatter_sample	MetScore2 versus MetScore1 plot sample source.	figure_source	figure16_metscore2_vs_metscore1_plot_sample_source.tsv								-0.420477	-0.294648
Supplementary Fig. 4	b	ED6_metscore_scatter_sample	MetScore2 versus MetScore1 plot sample source.	figure_source	figure16_metscore2_vs_metscore1_plot_sample_source.tsv								-0.105106	-0.304389
Supplementary Fig. 4	b	ED6_metscore_scatter_sample	MetScore2 versus MetScore1 plot sample source.	figure_source	figure16_metscore2_vs_metscore1_plot_sample_source.tsv								-1.27288	-0.610993
Supplementary Fig. 4	b	ED6_metscore_scatter_sample	MetScore2 versus MetScore1 plot sample source.	figure_source	figure16_metscore2_vs_metscore1_plot_sample_source.tsv								0.158612	-0.346056
Supplementary Fig. 4	b	ED6_metscore_scatter_sample	MetScore2 versus MetScore1 plot sample source.	figure_source	figure16_metscore2_vs_metscore1_plot_sample_source.tsv								0.329329	0.365738
Supplementary Fig. 4	b	ED6_metscore_scatter_sample	MetScore2 versus MetScore1 plot sample source.	figure_source	figure16_metscore2_vs_metscore1_plot_sample_source.tsv								0.699762	1.54639
Supplementary Fig. 4	b	ED6_metscore_scatter_sample	MetScore2 versus MetScore1 plot sample source.	figure_source	figure16_metscore2_vs_metscore1_plot_sample_source.tsv								0.50647	-0.156729
Supplementary Fig. 4	b	ED6_metscore_scatter_sample	MetScore2 versus MetScore1 plot sample source.	figure_source	figure16_metscore2_vs_metscore1_plot_sample_source.tsv								-2.07942	-1.03455
Supplementary Fig. 4	b	ED6_metscore_scatter_sample	MetScore2 versus MetScore1 plot sample source.	figure_source	figure16_metscore2_vs_metscore1_plot_sample_source.tsv								-0.229126	-0.460992
Supplementary Fig. 4	b	ED6_metscore_scatter_sample	MetScore2 versus MetScore1 plot sample source.	figure_source	figure16_metscore2_vs_metscore1_plot_sample_source.tsv								-0.382241	-0.240848
Supplementary Fig. 4	b	ED6_metscore_scatter_sample	MetScore2 versus MetScore1 plot sample source.	figure_source	figure16_metscore2_vs_metscore1_plot_sample_source.tsv								-1.41399	-0.762208
Supplementary Fig. 4	b	ED6_metscore_scatter_sample	MetScore2 versus MetScore1 plot sample source.	figure_source	figure16_metscore2_vs_metscore1_plot_sample_source.tsv								0.0243781	-0.271358
Supplementary Fig. 4	b	ED6_metscore_scatter_sample	MetScore2 versus MetScore1 plot sample source.	figure_source	figure16_metscore2_vs_metscore1_plot_sample_source.tsv								0.235968	0.0684686
Supplementary Fig. 4	b	ED6_metscore_scatter_sample	MetScore2 versus MetScore1 plot sample source.	figure_source	figure16_metscore2_vs_metscore1_plot_sample_source.tsv								-0.955477	-0.321117
Supplementary Fig. 4	b	ED6_metscore_scatter_sample	MetScore2 versus MetScore1 plot sample source.	figure_source	figure16_metscore2_vs_metscore1_plot_sample_source.tsv								-1.38726	-0.86175
Supplementary Fig. 4	b	ED6_metscore_scatter_sample	MetScore2 versus MetScore1 plot sample source.	figure_source	figure16_metscore2_vs_metscore1_plot_sample_source.tsv								1.57309	2.47772
Supplementary Fig. 4	b	ED6_metscore_scatter_sample	MetScore2 versus MetScore1 plot sample source.	figure_source	figure16_metscore2_vs_metscore1_plot_sample_source.tsv								-0.845774	-0.355489
Supplementary Fig. 4	b	ED6_metscore_scatter_sample	MetScore2 versus MetScore1 plot sample source.	figure_source	figure16_metscore2_vs_metscore1_plot_sample_source.tsv								0.902879	0.104252
Supplementary Fig. 4	b	ED6_metscore_scatter_sample	MetScore2 versus MetScore1 plot sample source.	figure_source	figure16_metscore2_vs_metscore1_plot_sample_source.tsv								-0.416402	-0.634937
Supplementary Fig. 4	b	ED6_metscore_scatter_sample	MetScore2 versus MetScore1 plot sample source.	figure_source	figure16_metscore2_vs_metscore1_plot_sample_source.tsv								0.872175	1.40828
Supplementary Fig. 4	b	ED6_metscore_scatter_sample	MetScore2 versus MetScore1 plot sample source.	figure_source	figure16_metscore2_vs_metscore1_plot_sample_source.tsv								-0.486885	0.0469882
Supplementary Fig. 4	b	ED6_metscore_scatter_sample	MetScore2 versus MetScore1 plot sample source.	figure_source	figure16_metscore2_vs_metscore1_plot_sample_source.tsv								-0.0617054	0.838279
Supplementary Fig. 4	b	ED6_metscore_scatter_sample	MetScore2 versus MetScore1 plot sample source.	figure_source	figure16_metscore2_vs_metscore1_plot_sample_source.tsv								0.50631	-0.620389
Supplementary Fig. 4	b	ED6_metscore_scatter_sample	MetScore2 versus MetScore1 plot sample source.	figure_source	figure16_metscore2_vs_metscore1_plot_sample_source.tsv								0.142371	-0.499557
Supplementary Fig. 4	b	ED6_metscore_scatter_sample	MetScore2 versus MetScore1 plot sample source.	figure_source	figure16_metscore2_vs_metscore1_plot_sample_source.tsv								-0.306152	-0.342549
Supplementary Fig. 4	b	ED6_metscore_scatter_sample	MetScore2 versus MetScore1 plot sample source.	figure_source	figure16_metscore2_vs_metscore1_plot_sample_source.tsv								1.7826	1.00007
Supplementary Fig. 4	b	ED6_metscore_scatter_sample	MetScore2 versus MetScore1 plot sample source.	figure_source	figure16_metscore2_vs_metscore1_plot_sample_source.tsv								-0.887217	-0.522466
Supplementary Fig. 4	b	ED6_metscore_scatter_sample	MetScore2 versus MetScore1 plot sample source.	figure_source	figure16_metscore2_vs_metscore1_plot_sample_source.tsv								-1.01032	-0.574512
Supplementary Fig. 4	b	ED6_metscore_scatter_sample	MetScore2 versus MetScore1 plot sample source.	figure_source	figure16_metscore2_vs_metscore1_plot_sample_source.tsv								2.18264	0.56615
Supplementary Fig. 4	b	ED6_metscore_scatter_sample	MetScore2 versus MetScore1 plot sample source.	figure_source	figure16_metscore2_vs_metscore1_plot_sample_source.tsv								-1.40877	-0.727367
Supplementary Fig. 4	b	ED6_metscore_scatter_sample	MetScore2 versus MetScore1 plot sample source.	figure_source	figure16_metscore2_vs_metscore1_plot_sample_source.tsv								-1.01778	-0.901233
Supplementary Fig. 4	b	ED6_metscore_scatter_sample	MetScore2 versus MetScore1 plot sample source.	figure_source	figure16_metscore2_vs_metscore1_plot_sample_source.tsv								-0.796908	-0.829939
Supplementary Fig. 4	b	ED6_metscore_scatter_sample	MetScore2 versus MetScore1 plot sample source.	figure_source	figure16_metscore2_vs_metscore1_plot_sample_source.tsv								-1.26115	-0.695854
Supplementary Fig. 4	b	ED6_metscore_scatter_sample	MetScore2 versus MetScore1 plot sample source.	figure_source	figure16_metscore2_vs_metscore1_plot_sample_source.tsv								-0.719403	-0.672254
Supplementary Fig. 4	b	ED6_metscore_scatter_sample	MetScore2 versus MetScore1 plot sample source.	figure_source	figure16_metscore2_vs_metscore1_plot_sample_source.tsv								2.5827	2.84384
Supplementary Fig. 4	b	ED6_metscore_scatter_sample	MetScore2 versus MetScore1 plot sample source.	figure_source	figure16_metscore2_vs_metscore1_plot_sample_source.tsv								-1.07423	-0.471777
Supplementary Fig. 4	b	ED6_metscore_scatter_sample	MetScore2 versus MetScore1 plot sample source.	figure_source	figure16_metscore2_vs_metscore1_plot_sample_source.tsv								-1.12289	-0.936788
Supplementary Fig. 4	b	ED6_metscore_scatter_sample	MetScore2 versus MetScore1 plot sample source.	figure_source	figure16_metscore2_vs_metscore1_plot_sample_source.tsv								-1.0176	-0.736232
Supplementary Fig. 4	b	ED6_metscore_scatter_sample	MetScore2 versus MetScore1 plot sample source.	figure_source	figure16_metscore2_vs_metscore1_plot_sample_source.tsv								1.66978	2.50868
Supplementary Fig. 4	b	ED6_metscore_scatter_sample	MetScore2 versus MetScore1 plot sample source.	figure_source	figure16_metscore2_vs_metscore1_plot_sample_source.tsv								-0.243858	-0.533018
Supplementary Fig. 4	b	ED6_metscore_scatter_sample	MetScore2 versus MetScore1 plot sample source.	figure_source	figure16_metscore2_vs_metscore1_plot_sample_source.tsv								-0.30762	-0.797106
Supplementary Fig. 4	b	ED6_metscore_scatter_sample	MetScore2 versus MetScore1 plot sample source.	figure_source	figure16_metscore2_vs_metscore1_plot_sample_source.tsv								-0.128538	-0.471973
Supplementary Fig. 4	b	ED6_metscore_scatter_sample	MetScore2 versus MetScore1 plot sample source.	figure_source	figure16_metscore2_vs_metscore1_plot_sample_source.tsv								0.71032	0.0285326
Supplementary Fig. 4	b	ED6_metscore_scatter_sample	MetScore2 versus MetScore1 plot sample source.	figure_source	figure16_metscore2_vs_metscore1_plot_sample_source.tsv								0.930272	0.0157781
Supplementary Fig. 4	b	ED6_metscore_scatter_sample	MetScore2 versus MetScore1 plot sample source.	figure_source	figure16_metscore2_vs_metscore1_plot_sample_source.tsv								0.938419	1.05695
Supplementary Fig. 4	b	ED6_metscore_scatter_sample	MetScore2 versus MetScore1 plot sample source.	figure_source	figure16_metscore2_vs_metscore1_plot_sample_source.tsv								-0.187695	-0.389565
Supplementary Fig. 4	b	ED6_metscore_scatter_sample	MetScore2 versus MetScore1 plot sample source.	figure_source	figure16_metscore2_vs_metscore1_plot_sample_source.tsv								-1.67568	-1.04633
Supplementary Fig. 4	b	ED6_metscore_scatter_sample	MetScore2 versus MetScore1 plot sample source.	figure_source	figure16_metscore2_vs_metscore1_plot_sample_source.tsv								0.327633	0.256888
Supplementary Fig. 4	b	ED6_metscore_scatter_sample	MetScore2 versus MetScore1 plot sample source.	figure_source	figure16_metscore2_vs_metscore1_plot_sample_source.tsv								-0.64689	-0.273768
Supplementary Fig. 4	b	ED6_metscore_scatter_sample	MetScore2 versus MetScore1 plot sample source.	figure_source	figure16_metscore2_vs_metscore1_plot_sample_source.tsv								0.234291	-0.491164
Supplementary Fig. 4	b	ED6_metscore_scatter_sample	MetScore2 versus MetScore1 plot sample source.	figure_source	figure16_metscore2_vs_metscore1_plot_sample_source.tsv								-0.529576	-0.420366
Supplementary Fig. 4	b	ED6_metscore_scatter_sample	MetScore2 versus MetScore1 plot sample source.	figure_source	figure16_metscore2_vs_metscore1_plot_sample_source.tsv								-0.164789	-0.18813
Supplementary Fig. 4	b	ED6_metscore_scatter_sample	MetScore2 versus MetScore1 plot sample source.	figure_source	figure16_metscore2_vs_metscore1_plot_sample_source.tsv								-0.147031	-0.660159
Supplementary Fig. 4	b	ED6_metscore_scatter_sample	MetScore2 versus MetScore1 plot sample source.	figure_source	figure16_metscore2_vs_metscore1_plot_sample_source.tsv								-0.324243	-0.468055
Supplementary Fig. 4	b	ED6_metscore_scatter_sample	MetScore2 versus MetScore1 plot sample source.	figure_source	figure16_metscore2_vs_metscore1_plot_sample_source.tsv								0.536238	-0.107008
Supplementary Fig. 4	b	ED6_metscore_scatter_sample	MetScore2 versus MetScore1 plot sample source.	figure_source	figure16_metscore2_vs_metscore1_plot_sample_source.tsv								0.346023	-0.385533
Supplementary Fig. 4	b	ED6_metscore_scatter_sample	MetScore2 versus MetScore1 plot sample source.	figure_source	figure16_metscore2_vs_metscore1_plot_sample_source.tsv								-0.734021	-0.70551
Supplementary Fig. 4	b	ED6_metscore_scatter_sample	MetScore2 versus MetScore1 plot sample source.	figure_source	figure16_metscore2_vs_metscore1_plot_sample_source.tsv								-0.57031	-0.545939
Supplementary Fig. 4	b	ED6_metscore_scatter_sample	MetScore2 versus MetScore1 plot sample source.	figure_source	figure16_metscore2_vs_metscore1_plot_sample_source.tsv								0.441085	0.057384
Supplementary Fig. 4	b	ED6_metscore_scatter_sample	MetScore2 versus MetScore1 plot sample source.	figure_source	figure16_metscore2_vs_metscore1_plot_sample_source.tsv								-1.10262	-0.86547
Supplementary Fig. 4	b	ED6_metscore_scatter_sample	MetScore2 versus MetScore1 plot sample source.	figure_source	figure16_metscore2_vs_metscore1_plot_sample_source.tsv								1.06641	1.42526
Supplementary Fig. 4	b	ED6_metscore_scatter_sample	MetScore2 versus MetScore1 plot sample source.	figure_source	figure16_metscore2_vs_metscore1_plot_sample_source.tsv								-1.31497	-0.779181
Supplementary Fig. 4	b	ED6_metscore_scatter_sample	MetScore2 versus MetScore1 plot sample source.	figure_source	figure16_metscore2_vs_metscore1_plot_sample_source.tsv								-1.01318	-0.772062
Supplementary Fig. 4	b	ED6_metscore_scatter_sample	MetScore2 versus MetScore1 plot sample source.	figure_source	figure16_metscore2_vs_metscore1_plot_sample_source.tsv								0.335593	0.281993
Supplementary Fig. 4	b	ED6_metscore_scatter_sample	MetScore2 versus MetScore1 plot sample source.	figure_source	figure16_metscore2_vs_metscore1_plot_sample_source.tsv								-0.987097	-0.86179
Supplementary Fig. 4	b	ED6_metscore_scatter_sample	MetScore2 versus MetScore1 plot sample source.	figure_source	figure16_metscore2_vs_metscore1_plot_sample_source.tsv								-1.94684	-0.789743
Supplementary Fig. 4	b	ED6_metscore_scatter_sample	MetScore2 versus MetScore1 plot sample source.	figure_source	figure16_metscore2_vs_metscore1_plot_sample_source.tsv								-0.397098	-0.449991
Supplementary Fig. 4	b	ED6_metscore_scatter_sample	MetScore2 versus MetScore1 plot sample source.	figure_source	figure16_metscore2_vs_metscore1_plot_sample_source.tsv								0.11317	-0.400553
Supplementary Fig. 4	b	ED6_metscore_scatter_sample	MetScore2 versus MetScore1 plot sample source.	figure_source	figure16_metscore2_vs_metscore1_plot_sample_source.tsv								1.62598	-0.260531
Supplementary Fig. 4	b	ED6_metscore_scatter_sample	MetScore2 versus MetScore1 plot sample source.	figure_source	figure16_metscore2_vs_metscore1_plot_sample_source.tsv								0.616934	0.414737
Supplementary Fig. 4	b	ED6_metscore_scatter_sample	MetScore2 versus MetScore1 plot sample source.	figure_source	figure16_metscore2_vs_metscore1_plot_sample_source.tsv								-1.47278	-0.707435
Supplementary Fig. 4	b	ED6_metscore_scatter_sample	MetScore2 versus MetScore1 plot sample source.	figure_source	figure16_metscore2_vs_metscore1_plot_sample_source.tsv								-1.7764	-1.02199
Supplementary Fig. 4	b	ED6_metscore_scatter_sample	MetScore2 versus MetScore1 plot sample source.	figure_source	figure16_metscore2_vs_metscore1_plot_sample_source.tsv								0.392779	-0.297574
Supplementary Fig. 4	b	ED6_metscore_scatter_sample	MetScore2 versus MetScore1 plot sample source.	figure_source	figure16_metscore2_vs_metscore1_plot_sample_source.tsv								0.574938	-0.131063
Supplementary Fig. 4	b	ED6_metscore_scatter_sample	MetScore2 versus MetScore1 plot sample source.	figure_source	figure16_metscore2_vs_metscore1_plot_sample_source.tsv								-0.221053	-0.0522454
Supplementary Fig. 4	b	ED6_metscore_scatter_sample	MetScore2 versus MetScore1 plot sample source.	figure_source	figure16_metscore2_vs_metscore1_plot_sample_source.tsv								0.286817	0.0146991
Supplementary Fig. 4	b	ED6_metscore_scatter_sample	MetScore2 versus MetScore1 plot sample source.	figure_source	figure16_metscore2_vs_metscore1_plot_sample_source.tsv								0.481485	-0.487408
Supplementary Fig. 4	b	ED6_metscore_scatter_sample	MetScore2 versus MetScore1 plot sample source.	figure_source	figure16_metscore2_vs_metscore1_plot_sample_source.tsv								-0.74255	-0.835209
Supplementary Fig. 4	b	ED6_metscore_scatter_sample	MetScore2 versus MetScore1 plot sample source.	figure_source	figure16_metscore2_vs_metscore1_plot_sample_source.tsv								0.384706	0.412149
Supplementary Fig. 4	b	ED6_metscore_scatter_sample	MetScore2 versus MetScore1 plot sample source.	figure_source	figure16_metscore2_vs_metscore1_plot_sample_source.tsv								1.21588	-0.147014
Supplementary Fig. 4	b	ED6_metscore_scatter_sample	MetScore2 versus MetScore1 plot sample source.	figure_source	figure16_metscore2_vs_metscore1_plot_sample_source.tsv								-0.112732	-0.260699
Supplementary Fig. 4	b	ED6_metscore_scatter_sample	MetScore2 versus MetScore1 plot sample source.	figure_source	figure16_metscore2_vs_metscore1_plot_sample_source.tsv								0.074646	-0.108493
Supplementary Fig. 4	b	ED6_metscore_scatter_sample	MetScore2 versus MetScore1 plot sample source.	figure_source	figure16_metscore2_vs_metscore1_plot_sample_source.tsv								-0.625709	-0.407554
Supplementary Fig. 4	b	ED6_metscore_scatter_sample	MetScore2 versus MetScore1 plot sample source.	figure_source	figure16_metscore2_vs_metscore1_plot_sample_source.tsv								1.64705	1.4164
Supplementary Fig. 4	b	ED6_metscore_scatter_sample	MetScore2 versus MetScore1 plot sample source.	figure_source	figure16_metscore2_vs_metscore1_plot_sample_source.tsv								0.358119	-0.253842
Supplementary Fig. 4	b	ED6_metscore_scatter_sample	MetScore2 versus MetScore1 plot sample source.	figure_source	figure16_metscore2_vs_metscore1_plot_sample_source.tsv								-0.366706	-0.684753
Supplementary Fig. 4	b	ED6_metscore_scatter_sample	MetScore2 versus MetScore1 plot sample source.	figure_source	figure16_metscore2_vs_metscore1_plot_sample_source.tsv								0.101977	-0.408644
Supplementary Fig. 4	b	ED6_metscore_scatter_sample	MetScore2 versus MetScore1 plot sample source.	figure_source	figure16_metscore2_vs_metscore1_plot_sample_source.tsv								1.32665	0.965631
Supplementary Fig. 4	b	ED6_metscore_scatter_sample	MetScore2 versus MetScore1 plot sample source.	figure_source	figure16_metscore2_vs_metscore1_plot_sample_source.tsv								-0.200937	-0.346485
Supplementary Fig. 4	b	ED6_metscore_scatter_sample	MetScore2 versus MetScore1 plot sample source.	figure_source	figure16_metscore2_vs_metscore1_plot_sample_source.tsv								-0.27288	-0.534865
Supplementary Fig. 4	b	ED6_metscore_scatter_sample	MetScore2 versus MetScore1 plot sample source.	figure_source	figure16_metscore2_vs_metscore1_plot_sample_source.tsv								0.0526606	-0.554145
Supplementary Fig. 4	b	ED6_metscore_scatter_sample	MetScore2 versus MetScore1 plot sample source.	figure_source	figure16_metscore2_vs_metscore1_plot_sample_source.tsv								0.0573239	0.248947
Supplementary Fig. 4	b	ED6_metscore_scatter_sample	MetScore2 versus MetScore1 plot sample source.	figure_source	figure16_metscore2_vs_metscore1_plot_sample_source.tsv								-0.787785	-0.520283
Supplementary Fig. 4	b	ED6_metscore_scatter_sample	MetScore2 versus MetScore1 plot sample source.	figure_source	figure16_metscore2_vs_metscore1_plot_sample_source.tsv								-0.83811	-0.447021
Supplementary Fig. 4	b	ED6_metscore_scatter_sample	MetScore2 versus MetScore1 plot sample source.	figure_source	figure16_metscore2_vs_metscore1_plot_sample_source.tsv								0.143816	-0.211551
Supplementary Fig. 4	b	ED6_metscore_scatter_sample	MetScore2 versus MetScore1 plot sample source.	figure_source	figure16_metscore2_vs_metscore1_plot_sample_source.tsv								-0.135691	-0.191217
Supplementary Fig. 4	b	ED6_metscore_scatter_sample	MetScore2 versus MetScore1 plot sample source.	figure_source	figure16_metscore2_vs_metscore1_plot_sample_source.tsv								-1.3599	-0.585836
Supplementary Fig. 4	b	ED6_metscore_scatter_sample	MetScore2 versus MetScore1 plot sample source.	figure_source	figure16_metscore2_vs_metscore1_plot_sample_source.tsv								-1.5519	-1.14322
Supplementary Fig. 4	b	ED6_metscore_scatter_sample	MetScore2 versus MetScore1 plot sample source.	figure_source	figure16_metscore2_vs_metscore1_plot_sample_source.tsv								-0.937533	-0.857459
Supplementary Fig. 4	b	ED6_metscore_scatter_sample	MetScore2 versus MetScore1 plot sample source.	figure_source	figure16_metscore2_vs_metscore1_plot_sample_source.tsv								-0.203557	0.0992841
Supplementary Fig. 4	b	ED6_metscore_scatter_sample	MetScore2 versus MetScore1 plot sample source.	figure_source	figure16_metscore2_vs_metscore1_plot_sample_source.tsv								0.950822	0.771825
Supplementary Fig. 4	b	ED6_metscore_scatter_sample	MetScore2 versus MetScore1 plot sample source.	figure_source	figure16_metscore2_vs_metscore1_plot_sample_source.tsv								-0.262974	-0.213636
Supplementary Fig. 4	b	ED6_metscore_scatter_sample	MetScore2 versus MetScore1 plot sample source.	figure_source	figure16_metscore2_vs_metscore1_plot_sample_source.tsv								-0.446857	-0.575633
Supplementary Fig. 4	b	ED6_metscore_scatter_sample	MetScore2 versus MetScore1 plot sample source.	figure_source	figure16_metscore2_vs_metscore1_plot_sample_source.tsv								-0.0299492	0.411877
Supplementary Fig. 4	b	ED6_metscore_scatter_sample	MetScore2 versus MetScore1 plot sample source.	figure_source	figure16_metscore2_vs_metscore1_plot_sample_source.tsv								0.239559	-0.388127
Supplementary Fig. 4	b	ED6_metscore_scatter_sample	MetScore2 versus MetScore1 plot sample source.	figure_source	figure16_metscore2_vs_metscore1_plot_sample_source.tsv								-0.392976	-0.637251
Supplementary Fig. 4	b	ED6_metscore_scatter_sample	MetScore2 versus MetScore1 plot sample source.	figure_source	figure16_metscore2_vs_metscore1_plot_sample_source.tsv								1.73488	1.95701
Supplementary Fig. 4	b	ED6_metscore_scatter_sample	MetScore2 versus MetScore1 plot sample source.	figure_source	figure16_metscore2_vs_metscore1_plot_sample_source.tsv								0.804675	0.0402067
Supplementary Fig. 4	b	ED6_metscore_scatter_sample	MetScore2 versus MetScore1 plot sample source.	figure_source	figure16_metscore2_vs_metscore1_plot_sample_source.tsv								-0.400438	0.857327
Supplementary Fig. 4	b	ED6_metscore_scatter_sample	MetScore2 versus MetScore1 plot sample source.	figure_source	figure16_metscore2_vs_metscore1_plot_sample_source.tsv								-0.111791	-0.467355
Supplementary Fig. 4	b	ED6_metscore_scatter_sample	MetScore2 versus MetScore1 plot sample source.	figure_source	figure16_metscore2_vs_metscore1_plot_sample_source.tsv								1.2967	1.04009
Supplementary Fig. 4	b	ED6_metscore_scatter_sample	MetScore2 versus MetScore1 plot sample source.	figure_source	figure16_metscore2_vs_metscore1_plot_sample_source.tsv								2.54649	5.14933
Supplementary Fig. 4	b	ED6_metscore_scatter_sample	MetScore2 versus MetScore1 plot sample source.	figure_source	figure16_metscore2_vs_metscore1_plot_sample_source.tsv								-1.23202	-0.431687
Supplementary Fig. 4	b	ED6_metscore_scatter_sample	MetScore2 versus MetScore1 plot sample source.	figure_source	figure16_metscore2_vs_metscore1_plot_sample_source.tsv								0.850315	0.866447
Supplementary Fig. 4	b	ED6_metscore_scatter_sample	MetScore2 versus MetScore1 plot sample source.	figure_source	figure16_metscore2_vs_metscore1_plot_sample_source.tsv								-0.328744	-0.509117
Supplementary Fig. 4	b	ED6_metscore_scatter_sample	MetScore2 versus MetScore1 plot sample source.	figure_source	figure16_metscore2_vs_metscore1_plot_sample_source.tsv								-0.694133	-0.73509
Supplementary Fig. 4	b	ED6_metscore_scatter_sample	MetScore2 versus MetScore1 plot sample source.	figure_source	figure16_metscore2_vs_metscore1_plot_sample_source.tsv								-0.176697	-0.212093
Supplementary Fig. 4	b	ED6_metscore_scatter_sample	MetScore2 versus MetScore1 plot sample source.	figure_source	figure16_metscore2_vs_metscore1_plot_sample_source.tsv								0.387996	0.0535038
Supplementary Fig. 4	b	ED6_metscore_scatter_sample	MetScore2 versus MetScore1 plot sample source.	figure_source	figure16_metscore2_vs_metscore1_plot_sample_source.tsv								0.272127	0.10739
Supplementary Fig. 4	b	ED6_metscore_scatter_sample	MetScore2 versus MetScore1 plot sample source.	figure_source	figure16_metscore2_vs_metscore1_plot_sample_source.tsv								1.04596	1.33081
Supplementary Fig. 4	b	ED6_metscore_scatter_sample	MetScore2 versus MetScore1 plot sample source.	figure_source	figure16_metscore2_vs_metscore1_plot_sample_source.tsv								-0.604191	-0.408461
Supplementary Fig. 4	b	ED6_metscore_scatter_sample	MetScore2 versus MetScore1 plot sample source.	figure_source	figure16_metscore2_vs_metscore1_plot_sample_source.tsv								0.917862	0.216624
Supplementary Fig. 4	b	ED6_metscore_scatter_sample	MetScore2 versus MetScore1 plot sample source.	figure_source	figure16_metscore2_vs_metscore1_plot_sample_source.tsv								-0.31887	-0.148443
Supplementary Fig. 4	b	ED6_metscore_scatter_sample	MetScore2 versus MetScore1 plot sample source.	figure_source	figure16_metscore2_vs_metscore1_plot_sample_source.tsv								0.864163	0.200364
Supplementary Fig. 4	b	ED6_metscore_scatter_sample	MetScore2 versus MetScore1 plot sample source.	figure_source	figure16_metscore2_vs_metscore1_plot_sample_source.tsv								-1.46745	-0.824873
Supplementary Fig. 4	b	ED6_metscore_scatter_sample	MetScore2 versus MetScore1 plot sample source.	figure_source	figure16_metscore2_vs_metscore1_plot_sample_source.tsv								1.90891	0.389101
Supplementary Fig. 4	b	ED6_metscore_scatter_sample	MetScore2 versus MetScore1 plot sample source.	figure_source	figure16_metscore2_vs_metscore1_plot_sample_source.tsv								-0.84887	-0.803837
Supplementary Fig. 4	b	ED6_metscore_scatter_sample	MetScore2 versus MetScore1 plot sample source.	figure_source	figure16_metscore2_vs_metscore1_plot_sample_source.tsv								-0.507928	-0.979707
Supplementary Fig. 4	b	ED6_metscore_scatter_sample	MetScore2 versus MetScore1 plot sample source.	figure_source	figure16_metscore2_vs_metscore1_plot_sample_source.tsv								-0.773521	-0.472135
Supplementary Fig. 4	b	ED6_metscore_scatter_sample	MetScore2 versus MetScore1 plot sample source.	figure_source	figure16_metscore2_vs_metscore1_plot_sample_source.tsv								0.147033	-0.172249
Supplementary Fig. 4	b	ED6_metscore_scatter_sample	MetScore2 versus MetScore1 plot sample source.	figure_source	figure16_metscore2_vs_metscore1_plot_sample_source.tsv								-1.45518	-0.765231
Supplementary Fig. 4	b	ED6_metscore_scatter_sample	MetScore2 versus MetScore1 plot sample source.	figure_source	figure16_metscore2_vs_metscore1_plot_sample_source.tsv								0.94956	1.19751
Supplementary Fig. 4	b	ED6_metscore_scatter_sample	MetScore2 versus MetScore1 plot sample source.	figure_source	figure16_metscore2_vs_metscore1_plot_sample_source.tsv								0.696461	0.286391
Supplementary Fig. 4	b	ED6_metscore_scatter_sample	MetScore2 versus MetScore1 plot sample source.	figure_source	figure16_metscore2_vs_metscore1_plot_sample_source.tsv								1.17378	1.2362
Supplementary Fig. 4	b	ED6_metscore_scatter_sample	MetScore2 versus MetScore1 plot sample source.	figure_source	figure16_metscore2_vs_metscore1_plot_sample_source.tsv								-0.90393	-0.755967
Supplementary Fig. 4	b	ED6_metscore_scatter_sample	MetScore2 versus MetScore1 plot sample source.	figure_source	figure16_metscore2_vs_metscore1_plot_sample_source.tsv								1.59786	-0.101184
Supplementary Fig. 4	b	ED6_metscore_scatter_sample	MetScore2 versus MetScore1 plot sample source.	figure_source	figure16_metscore2_vs_metscore1_plot_sample_source.tsv								2.06031	2.23095
Supplementary Fig. 4	b	ED6_metscore_scatter_sample	MetScore2 versus MetScore1 plot sample source.	figure_source	figure16_metscore2_vs_metscore1_plot_sample_source.tsv								0.469932	-0.215677
Supplementary Fig. 4	b	ED6_metscore_scatter_sample	MetScore2 versus MetScore1 plot sample source.	figure_source	figure16_metscore2_vs_metscore1_plot_sample_source.tsv								0.426466	-0.0625186
Supplementary Fig. 4	b	ED6_metscore_scatter_sample	MetScore2 versus MetScore1 plot sample source.	figure_source	figure16_metscore2_vs_metscore1_plot_sample_source.tsv								-0.520924	-0.112597
Supplementary Fig. 4	b	ED6_metscore_scatter_sample	MetScore2 versus MetScore1 plot sample source.	figure_source	figure16_metscore2_vs_metscore1_plot_sample_source.tsv								0.217669	-0.446242
Supplementary Fig. 4	b	ED6_metscore_scatter_sample	MetScore2 versus MetScore1 plot sample source.	figure_source	figure16_metscore2_vs_metscore1_plot_sample_source.tsv								-0.0160949	-0.520908
Supplementary Fig. 4	b	ED6_metscore_scatter_sample	MetScore2 versus MetScore1 plot sample source.	figure_source	figure16_metscore2_vs_metscore1_plot_sample_source.tsv								-0.918611	-0.482262
Supplementary Fig. 4	b	ED6_metscore_scatter_sample	MetScore2 versus MetScore1 plot sample source.	figure_source	figure16_metscore2_vs_metscore1_plot_sample_source.tsv								-0.778943	-0.566065
Supplementary Fig. 4	b	ED6_metscore_scatter_sample	MetScore2 versus MetScore1 plot sample source.	figure_source	figure16_metscore2_vs_metscore1_plot_sample_source.tsv								-0.250499	-0.72954
Supplementary Fig. 4	b	ED6_metscore_scatter_sample	MetScore2 versus MetScore1 plot sample source.	figure_source	figure16_metscore2_vs_metscore1_plot_sample_source.tsv								-0.257261	-0.414187
Supplementary Fig. 4	b	ED6_metscore_scatter_sample	MetScore2 versus MetScore1 plot sample source.	figure_source	figure16_metscore2_vs_metscore1_plot_sample_source.tsv								0.94271	1.04618
Supplementary Fig. 4	b	ED6_metscore_scatter_sample	MetScore2 versus MetScore1 plot sample source.	figure_source	figure16_metscore2_vs_metscore1_plot_sample_source.tsv								-0.914852	-0.478723
Supplementary Fig. 4	b	ED6_metscore_scatter_sample	MetScore2 versus MetScore1 plot sample source.	figure_source	figure16_metscore2_vs_metscore1_plot_sample_source.tsv								-0.638818	-0.307413
Supplementary Fig. 4	b	ED6_metscore_scatter_sample	MetScore2 versus MetScore1 plot sample source.	figure_source	figure16_metscore2_vs_metscore1_plot_sample_source.tsv								0.0476586	0.0964428
Supplementary Fig. 4	b	ED6_metscore_scatter_sample	MetScore2 versus MetScore1 plot sample source.	figure_source	figure16_metscore2_vs_metscore1_plot_sample_source.tsv								-1.11336	-0.735718
Supplementary Fig. 4	b	ED6_metscore_scatter_sample	MetScore2 versus MetScore1 plot sample source.	figure_source	figure16_metscore2_vs_metscore1_plot_sample_source.tsv								-0.483874	-0.413229
Supplementary Fig. 4	b	ED6_metscore_scatter_sample	MetScore2 versus MetScore1 plot sample source.	figure_source	figure16_metscore2_vs_metscore1_plot_sample_source.tsv								-0.467946	-0.740664
Supplementary Fig. 4	b	ED6_metscore_scatter_sample	MetScore2 versus MetScore1 plot sample source.	figure_source	figure16_metscore2_vs_metscore1_plot_sample_source.tsv								0.797651	0.307935
Supplementary Fig. 4	b	ED6_metscore_scatter_sample	MetScore2 versus MetScore1 plot sample source.	figure_source	figure16_metscore2_vs_metscore1_plot_sample_source.tsv								-0.996621	-0.686683
Supplementary Fig. 4	b	ED6_metscore_scatter_sample	MetScore2 versus MetScore1 plot sample source.	figure_source	figure16_metscore2_vs_metscore1_plot_sample_source.tsv								1.43875	0.941298
Supplementary Fig. 4	b	ED6_metscore_scatter_sample	MetScore2 versus MetScore1 plot sample source.	figure_source	figure16_metscore2_vs_metscore1_plot_sample_source.tsv								1.94648	2.71098
Supplementary Fig. 4	b	ED6_metscore_scatter_sample	MetScore2 versus MetScore1 plot sample source.	figure_source	figure16_metscore2_vs_metscore1_plot_sample_source.tsv								-0.72086	-0.606991
Supplementary Fig. 4	b	ED6_metscore_scatter_sample	MetScore2 versus MetScore1 plot sample source.	figure_source	figure16_metscore2_vs_metscore1_plot_sample_source.tsv								0.342612	-0.181326
Supplementary Fig. 4	b	ED6_metscore_scatter_sample	MetScore2 versus MetScore1 plot sample source.	figure_source	figure16_metscore2_vs_metscore1_plot_sample_source.tsv								-0.401296	-0.465197
Supplementary Fig. 4	b	ED6_metscore_scatter_sample	MetScore2 versus MetScore1 plot sample source.	figure_source	figure16_metscore2_vs_metscore1_plot_sample_source.tsv								-0.660025	-0.387811
Supplementary Fig. 4	b	ED6_metscore_scatter_sample	MetScore2 versus MetScore1 plot sample source.	figure_source	figure16_metscore2_vs_metscore1_plot_sample_source.tsv								-1.43922	-0.950809
Supplementary Fig. 4	b	ED6_metscore_scatter_sample	MetScore2 versus MetScore1 plot sample source.	figure_source	figure16_metscore2_vs_metscore1_plot_sample_source.tsv								0.760788	0.377667
Supplementary Fig. 4	b	ED6_metscore_scatter_sample	MetScore2 versus MetScore1 plot sample source.	figure_source	figure16_metscore2_vs_metscore1_plot_sample_source.tsv								0.487406	0.500325
Supplementary Fig. 4	b	ED6_metscore_scatter_sample	MetScore2 versus MetScore1 plot sample source.	figure_source	figure16_metscore2_vs_metscore1_plot_sample_source.tsv								4.95294	2.30777
Supplementary Fig. 4	b	ED6_metscore_scatter_sample	MetScore2 versus MetScore1 plot sample source.	figure_source	figure16_metscore2_vs_metscore1_plot_sample_source.tsv								-0.519784	-0.457542
Supplementary Fig. 4	b	ED6_metscore_scatter_sample	MetScore2 versus MetScore1 plot sample source.	figure_source	figure16_metscore2_vs_metscore1_plot_sample_source.tsv								0.175152	-0.534679
Supplementary Fig. 4	b	ED6_metscore_scatter_sample	MetScore2 versus MetScore1 plot sample source.	figure_source	figure16_metscore2_vs_metscore1_plot_sample_source.tsv								0.951535	0.539953
Supplementary Fig. 4	b	ED6_metscore_scatter_sample	MetScore2 versus MetScore1 plot sample source.	figure_source	figure16_metscore2_vs_metscore1_plot_sample_source.tsv								0.138196	0.416182
Supplementary Fig. 4	b	ED6_metscore_scatter_sample	MetScore2 versus MetScore1 plot sample source.	figure_source	figure16_metscore2_vs_metscore1_plot_sample_source.tsv								-0.596268	-0.810822
Supplementary Fig. 4	b	ED6_metscore_scatter_sample	MetScore2 versus MetScore1 plot sample source.	figure_source	figure16_metscore2_vs_metscore1_plot_sample_source.tsv								1.30036	1.35264
Supplementary Fig. 4	b	ED6_metscore_scatter_sample	MetScore2 versus MetScore1 plot sample source.	figure_source	figure16_metscore2_vs_metscore1_plot_sample_source.tsv								-1.23198	-0.596515
Supplementary Fig. 4	b	ED6_metscore_scatter_sample	MetScore2 versus MetScore1 plot sample source.	figure_source	figure16_metscore2_vs_metscore1_plot_sample_source.tsv								-0.926676	-0.716299
Supplementary Fig. 4	b	ED6_metscore_scatter_sample	MetScore2 versus MetScore1 plot sample source.	figure_source	figure16_metscore2_vs_metscore1_plot_sample_source.tsv								-0.482704	-0.245494
Supplementary Fig. 4	b	ED6_metscore_scatter_sample	MetScore2 versus MetScore1 plot sample source.	figure_source	figure16_metscore2_vs_metscore1_plot_sample_source.tsv								-0.399991	-0.568731
Supplementary Fig. 4	b	ED6_metscore_scatter_sample	MetScore2 versus MetScore1 plot sample source.	figure_source	figure16_metscore2_vs_metscore1_plot_sample_source.tsv								0.42844	-0.33522
Supplementary Fig. 4	b	ED6_metscore_scatter_sample	MetScore2 versus MetScore1 plot sample source.	figure_source	figure16_metscore2_vs_metscore1_plot_sample_source.tsv								-1.32303	-0.715154
Supplementary Fig. 4	b	ED6_metscore_scatter_sample	MetScore2 versus MetScore1 plot sample source.	figure_source	figure16_metscore2_vs_metscore1_plot_sample_source.tsv								0.306039	-0.187714
Supplementary Fig. 4	b	ED6_metscore_scatter_sample	MetScore2 versus MetScore1 plot sample source.	figure_source	figure16_metscore2_vs_metscore1_plot_sample_source.tsv								2.63886	5.36759
Supplementary Fig. 4	b	ED6_metscore_scatter_sample	MetScore2 versus MetScore1 plot sample source.	figure_source	figure16_metscore2_vs_metscore1_plot_sample_source.tsv								-0.768691	-0.748116
Supplementary Fig. 4	b	ED6_metscore_scatter_sample	MetScore2 versus MetScore1 plot sample source.	figure_source	figure16_metscore2_vs_metscore1_plot_sample_source.tsv								-1.88279	-0.927119
Supplementary Fig. 4	b	ED6_metscore_scatter_sample	MetScore2 versus MetScore1 plot sample source.	figure_source	figure16_metscore2_vs_metscore1_plot_sample_source.tsv								0.964361	-0.143697
Supplementary Fig. 4	b	ED6_metscore_scatter_sample	MetScore2 versus MetScore1 plot sample source.	figure_source	figure16_metscore2_vs_metscore1_plot_sample_source.tsv								1.51681	2.02667
Supplementary Fig. 4	b	ED6_metscore_scatter_sample	MetScore2 versus MetScore1 plot sample source.	figure_source	figure16_metscore2_vs_metscore1_plot_sample_source.tsv								-0.625813	-0.217258
Supplementary Fig. 4	b	ED6_metscore_scatter_sample	MetScore2 versus MetScore1 plot sample source.	figure_source	figure16_metscore2_vs_metscore1_plot_sample_source.tsv								1.82275	-0.0438254
Supplementary Fig. 4	b	ED6_metscore_scatter_sample	MetScore2 versus MetScore1 plot sample source.	figure_source	figure16_metscore2_vs_metscore1_plot_sample_source.tsv								-0.915953	-0.594378
Supplementary Fig. 4	b	ED6_metscore_scatter_sample	MetScore2 versus MetScore1 plot sample source.	figure_source	figure16_metscore2_vs_metscore1_plot_sample_source.tsv								0.344051	-0.106516
Supplementary Fig. 4	b	ED6_metscore_scatter_sample	MetScore2 versus MetScore1 plot sample source.	figure_source	figure16_metscore2_vs_metscore1_plot_sample_source.tsv								-0.507578	-0.377353
Supplementary Fig. 4	b	ED6_metscore_scatter_sample	MetScore2 versus MetScore1 plot sample source.	figure_source	figure16_metscore2_vs_metscore1_plot_sample_source.tsv								0.52047	-0.481785
Supplementary Fig. 4	b	ED6_metscore_scatter_sample	MetScore2 versus MetScore1 plot sample source.	figure_source	figure16_metscore2_vs_metscore1_plot_sample_source.tsv								-0.148578	-0.4428
Supplementary Fig. 4	b	ED6_metscore_scatter_sample	MetScore2 versus MetScore1 plot sample source.	figure_source	figure16_metscore2_vs_metscore1_plot_sample_source.tsv								0.954582	0.304808
Supplementary Fig. 4	b	ED6_metscore_scatter_sample	MetScore2 versus MetScore1 plot sample source.	figure_source	figure16_metscore2_vs_metscore1_plot_sample_source.tsv								-0.102285	-0.844507
Supplementary Fig. 4	b	ED6_metscore_scatter_sample	MetScore2 versus MetScore1 plot sample source.	figure_source	figure16_metscore2_vs_metscore1_plot_sample_source.tsv								0.372319	0.407576
Supplementary Fig. 4	b	ED6_metscore_scatter_sample	MetScore2 versus MetScore1 plot sample source.	figure_source	figure16_metscore2_vs_metscore1_plot_sample_source.tsv								-0.41808	-0.550209
Supplementary Fig. 4	b	ED6_metscore_scatter_sample	MetScore2 versus MetScore1 plot sample source.	figure_source	figure16_metscore2_vs_metscore1_plot_sample_source.tsv								2.22424	2.80921
Supplementary Fig. 4	b	ED6_metscore_scatter_sample	MetScore2 versus MetScore1 plot sample source.	figure_source	figure16_metscore2_vs_metscore1_plot_sample_source.tsv								-1.07506	-0.558685
Supplementary Fig. 4	b	ED6_metscore_scatter_sample	MetScore2 versus MetScore1 plot sample source.	figure_source	figure16_metscore2_vs_metscore1_plot_sample_source.tsv								-0.437155	-0.405064
Supplementary Fig. 4	b	ED6_metscore_scatter_sample	MetScore2 versus MetScore1 plot sample source.	figure_source	figure16_metscore2_vs_metscore1_plot_sample_source.tsv								0.168062	0.0762909
Supplementary Fig. 4	b	ED6_metscore_scatter_sample	MetScore2 versus MetScore1 plot sample source.	figure_source	figure16_metscore2_vs_metscore1_plot_sample_source.tsv								-0.818476	-0.783065
Supplementary Fig. 4	b	ED6_metscore_scatter_sample	MetScore2 versus MetScore1 plot sample source.	figure_source	figure16_metscore2_vs_metscore1_plot_sample_source.tsv								-0.468476	-0.408281
Supplementary Fig. 4	b	ED6_metscore_scatter_sample	MetScore2 versus MetScore1 plot sample source.	figure_source	figure16_metscore2_vs_metscore1_plot_sample_source.tsv								-1.55082	-0.260474
Supplementary Fig. 4	b	ED6_metscore_scatter_sample	MetScore2 versus MetScore1 plot sample source.	figure_source	figure16_metscore2_vs_metscore1_plot_sample_source.tsv								-1.68046	-0.961924
Supplementary Fig. 4	b	ED6_metscore_scatter_sample	MetScore2 versus MetScore1 plot sample source.	figure_source	figure16_metscore2_vs_metscore1_plot_sample_source.tsv								1.63256	-0.571352
Supplementary Fig. 4	b	ED6_metscore_scatter_sample	MetScore2 versus MetScore1 plot sample source.	figure_source	figure16_metscore2_vs_metscore1_plot_sample_source.tsv								-0.771698	-0.653429
Supplementary Fig. 4	b	ED6_metscore_scatter_sample	MetScore2 versus MetScore1 plot sample source.	figure_source	figure16_metscore2_vs_metscore1_plot_sample_source.tsv								0.774291	0.127376
Supplementary Fig. 4	b	ED6_metscore_scatter_sample	MetScore2 versus MetScore1 plot sample source.	figure_source	figure16_metscore2_vs_metscore1_plot_sample_source.tsv								-1.09749	-1.0153
Supplementary Fig. 4	b	ED6_metscore_scatter_sample	MetScore2 versus MetScore1 plot sample source.	figure_source	figure16_metscore2_vs_metscore1_plot_sample_source.tsv								-0.386457	-0.389798
Supplementary Fig. 4	b	ED6_metscore_scatter_sample	MetScore2 versus MetScore1 plot sample source.	figure_source	figure16_metscore2_vs_metscore1_plot_sample_source.tsv								1.54484	0.786028
Supplementary Fig. 4	b	ED6_metscore_scatter_sample	MetScore2 versus MetScore1 plot sample source.	figure_source	figure16_metscore2_vs_metscore1_plot_sample_source.tsv								-1.18088	-0.720915
Supplementary Fig. 4	b	ED6_metscore_scatter_sample	MetScore2 versus MetScore1 plot sample source.	figure_source	figure16_metscore2_vs_metscore1_plot_sample_source.tsv								-1.24163	-0.929519
Supplementary Fig. 4	b	ED6_metscore_scatter_sample	MetScore2 versus MetScore1 plot sample source.	figure_source	figure16_metscore2_vs_metscore1_plot_sample_source.tsv								-0.563752	-0.431693
Supplementary Fig. 4	b	ED6_metscore_scatter_sample	MetScore2 versus MetScore1 plot sample source.	figure_source	figure16_metscore2_vs_metscore1_plot_sample_source.tsv								0.258708	-0.270089
Supplementary Fig. 4	b	ED6_metscore_scatter_sample	MetScore2 versus MetScore1 plot sample source.	figure_source	figure16_metscore2_vs_metscore1_plot_sample_source.tsv								0.280365	-0.106245
Supplementary Fig. 4	b	ED6_metscore_scatter_sample	MetScore2 versus MetScore1 plot sample source.	figure_source	figure16_metscore2_vs_metscore1_plot_sample_source.tsv								-0.176359	-0.226219
Supplementary Fig. 4	b	ED6_metscore_scatter_sample	MetScore2 versus MetScore1 plot sample source.	figure_source	figure16_metscore2_vs_metscore1_plot_sample_source.tsv								-0.211377	-0.375208
Supplementary Fig. 4	b	ED6_metscore_scatter_sample	MetScore2 versus MetScore1 plot sample source.	figure_source	figure16_metscore2_vs_metscore1_plot_sample_source.tsv								-0.101982	-0.689396
Supplementary Fig. 4	b	ED6_metscore_scatter_sample	MetScore2 versus MetScore1 plot sample source.	figure_source	figure16_metscore2_vs_metscore1_plot_sample_source.tsv								0.563954	0.774082
Supplementary Fig. 4	b	ED6_metscore_scatter_sample	MetScore2 versus MetScore1 plot sample source.	figure_source	figure16_metscore2_vs_metscore1_plot_sample_source.tsv								-1.57631	-1.01304
Supplementary Fig. 4	b	ED6_metscore_scatter_sample	MetScore2 versus MetScore1 plot sample source.	figure_source	figure16_metscore2_vs_metscore1_plot_sample_source.tsv								-1.61224	-1.15382
Supplementary Fig. 4	b	ED6_metscore_scatter_sample	MetScore2 versus MetScore1 plot sample source.	figure_source	figure16_metscore2_vs_metscore1_plot_sample_source.tsv								-1.75216	-0.996575
Supplementary Fig. 4	b	ED6_metscore_scatter_sample	MetScore2 versus MetScore1 plot sample source.	figure_source	figure16_metscore2_vs_metscore1_plot_sample_source.tsv								-1.07862	-0.911776
Supplementary Fig. 4	b	ED6_metscore_scatter_sample	MetScore2 versus MetScore1 plot sample source.	figure_source	figure16_metscore2_vs_metscore1_plot_sample_source.tsv								-0.0983773	-0.0685338
Supplementary Fig. 4	b	ED6_metscore_scatter_sample	MetScore2 versus MetScore1 plot sample source.	figure_source	figure16_metscore2_vs_metscore1_plot_sample_source.tsv								0.11984	-0.697097
Supplementary Fig. 4	b	ED6_metscore_scatter_sample	MetScore2 versus MetScore1 plot sample source.	figure_source	figure16_metscore2_vs_metscore1_plot_sample_source.tsv								0.124732	0.217685
Supplementary Fig. 4	b	ED6_metscore_scatter_sample	MetScore2 versus MetScore1 plot sample source.	figure_source	figure16_metscore2_vs_metscore1_plot_sample_source.tsv								0.152414	-0.370155
Supplementary Fig. 4	b	ED6_metscore_scatter_sample	MetScore2 versus MetScore1 plot sample source.	figure_source	figure16_metscore2_vs_metscore1_plot_sample_source.tsv								1.60757	-0.408996
Supplementary Fig. 4	b	ED6_metscore_scatter_sample	MetScore2 versus MetScore1 plot sample source.	figure_source	figure16_metscore2_vs_metscore1_plot_sample_source.tsv								-0.405925	-0.317041
Supplementary Fig. 4	b	ED6_metscore_scatter_sample	MetScore2 versus MetScore1 plot sample source.	figure_source	figure16_metscore2_vs_metscore1_plot_sample_source.tsv								-0.727857	-0.384085
Supplementary Fig. 4	b	ED6_metscore_scatter_sample	MetScore2 versus MetScore1 plot sample source.	figure_source	figure16_metscore2_vs_metscore1_plot_sample_source.tsv								-1.72469	-0.800811
Supplementary Fig. 4	b	ED6_metscore_scatter_sample	MetScore2 versus MetScore1 plot sample source.	figure_source	figure16_metscore2_vs_metscore1_plot_sample_source.tsv								0.00794799	0.780157
Supplementary Fig. 4	b	ED6_metscore_scatter_sample	MetScore2 versus MetScore1 plot sample source.	figure_source	figure16_metscore2_vs_metscore1_plot_sample_source.tsv								1.11325	0.909695
Supplementary Fig. 4	b	ED6_metscore_scatter_sample	MetScore2 versus MetScore1 plot sample source.	figure_source	figure16_metscore2_vs_metscore1_plot_sample_source.tsv								2.44739	0.369081
Supplementary Fig. 4	b	ED6_metscore_scatter_sample	MetScore2 versus MetScore1 plot sample source.	figure_source	figure16_metscore2_vs_metscore1_plot_sample_source.tsv								-0.0550794	-0.0882114
Supplementary Fig. 4	b	ED6_metscore_scatter_sample	MetScore2 versus MetScore1 plot sample source.	figure_source	figure16_metscore2_vs_metscore1_plot_sample_source.tsv								-0.497775	-0.559375
Supplementary Fig. 4	b	ED6_metscore_scatter_sample	MetScore2 versus MetScore1 plot sample source.	figure_source	figure16_metscore2_vs_metscore1_plot_sample_source.tsv								0.754666	-0.0793521
Supplementary Fig. 4	b	ED6_metscore_scatter_sample	MetScore2 versus MetScore1 plot sample source.	figure_source	figure16_metscore2_vs_metscore1_plot_sample_source.tsv								-0.423205	0.207791
Supplementary Fig. 4	b	ED6_metscore_scatter_sample	MetScore2 versus MetScore1 plot sample source.	figure_source	figure16_metscore2_vs_metscore1_plot_sample_source.tsv								1.26556	0.10373
Supplementary Fig. 4	b	ED6_metscore_scatter_sample	MetScore2 versus MetScore1 plot sample source.	figure_source	figure16_metscore2_vs_metscore1_plot_sample_source.tsv								0.818331	1.43549
Supplementary Fig. 4	b	ED6_metscore_scatter_sample	MetScore2 versus MetScore1 plot sample source.	figure_source	figure16_metscore2_vs_metscore1_plot_sample_source.tsv								0.691578	0.528484
Supplementary Fig. 4	b	ED6_metscore_scatter_sample	MetScore2 versus MetScore1 plot sample source.	figure_source	figure16_metscore2_vs_metscore1_plot_sample_source.tsv								-0.0927405	1.84761
Supplementary Fig. 4	b	ED6_metscore_scatter_sample	MetScore2 versus MetScore1 plot sample source.	figure_source	figure16_metscore2_vs_metscore1_plot_sample_source.tsv								-0.00151553	-0.779164
Supplementary Fig. 4	b	ED6_metscore_scatter_sample	MetScore2 versus MetScore1 plot sample source.	figure_source	figure16_metscore2_vs_metscore1_plot_sample_source.tsv								-0.334396	-0.638723
Supplementary Fig. 4	b	ED6_metscore_scatter_sample	MetScore2 versus MetScore1 plot sample source.	figure_source	figure16_metscore2_vs_metscore1_plot_sample_source.tsv								0.846723	2.01616
Supplementary Fig. 4	b	ED6_metscore_scatter_sample	MetScore2 versus MetScore1 plot sample source.	figure_source	figure16_metscore2_vs_metscore1_plot_sample_source.tsv								0.70605	0.755566
Supplementary Fig. 4	b	ED6_metscore_scatter_sample	MetScore2 versus MetScore1 plot sample source.	figure_source	figure16_metscore2_vs_metscore1_plot_sample_source.tsv								-0.664077	-0.526642
Supplementary Fig. 4	b	ED6_metscore_scatter_sample	MetScore2 versus MetScore1 plot sample source.	figure_source	figure16_metscore2_vs_metscore1_plot_sample_source.tsv								-0.633785	-0.73912
Supplementary Fig. 4	b	ED6_metscore_scatter_sample	MetScore2 versus MetScore1 plot sample source.	figure_source	figure16_metscore2_vs_metscore1_plot_sample_source.tsv								-1.40344	-0.59826
Supplementary Fig. 4	b	ED6_metscore_scatter_sample	MetScore2 versus MetScore1 plot sample source.	figure_source	figure16_metscore2_vs_metscore1_plot_sample_source.tsv								1.76242	1.11449
Supplementary Fig. 4	b	ED6_metscore_scatter_sample	MetScore2 versus MetScore1 plot sample source.	figure_source	figure16_metscore2_vs_metscore1_plot_sample_source.tsv								1.24505	1.2951
Supplementary Fig. 4	b	ED6_metscore_scatter_sample	MetScore2 versus MetScore1 plot sample source.	figure_source	figure16_metscore2_vs_metscore1_plot_sample_source.tsv								-1.45328	-0.966506
Supplementary Fig. 4	b	ED6_metscore_scatter_sample	MetScore2 versus MetScore1 plot sample source.	figure_source	figure16_metscore2_vs_metscore1_plot_sample_source.tsv								0.350442	-0.811153
Supplementary Fig. 4	b	ED6_metscore_scatter_sample	MetScore2 versus MetScore1 plot sample source.	figure_source	figure16_metscore2_vs_metscore1_plot_sample_source.tsv								-0.216243	-0.454003
Supplementary Fig. 4	b	ED6_metscore_scatter_sample	MetScore2 versus MetScore1 plot sample source.	figure_source	figure16_metscore2_vs_metscore1_plot_sample_source.tsv								1.5386	0.335398
Supplementary Fig. 4	b	ED6_metscore_scatter_sample	MetScore2 versus MetScore1 plot sample source.	figure_source	figure16_metscore2_vs_metscore1_plot_sample_source.tsv								0.709083	1.52165
Supplementary Fig. 4	b	ED6_metscore_scatter_sample	MetScore2 versus MetScore1 plot sample source.	figure_source	figure16_metscore2_vs_metscore1_plot_sample_source.tsv								1.12871	0.917867
Supplementary Fig. 4	b	ED6_metscore_scatter_sample	MetScore2 versus MetScore1 plot sample source.	figure_source	figure16_metscore2_vs_metscore1_plot_sample_source.tsv								0.112956	0.396459
Supplementary Fig. 4	b	ED6_metscore_scatter_sample	MetScore2 versus MetScore1 plot sample source.	figure_source	figure16_metscore2_vs_metscore1_plot_sample_source.tsv								1.26518	1.24886
Supplementary Fig. 4	b	ED6_metscore_scatter_sample	MetScore2 versus MetScore1 plot sample source.	figure_source	figure16_metscore2_vs_metscore1_plot_sample_source.tsv								-0.127466	-1.02524
Supplementary Fig. 4	b	ED6_metscore_scatter_sample	MetScore2 versus MetScore1 plot sample source.	figure_source	figure16_metscore2_vs_metscore1_plot_sample_source.tsv								0.704937	-0.669175
Supplementary Fig. 4	b	ED6_metscore_scatter_sample	MetScore2 versus MetScore1 plot sample source.	figure_source	figure16_metscore2_vs_metscore1_plot_sample_source.tsv								3.71746	0.832776
Supplementary Fig. 4	b	ED6_metscore_scatter_sample	MetScore2 versus MetScore1 plot sample source.	figure_source	figure16_metscore2_vs_metscore1_plot_sample_source.tsv								0.0229993	-0.65681
Supplementary Fig. 4	b	ED6_metscore_scatter_sample	MetScore2 versus MetScore1 plot sample source.	figure_source	figure16_metscore2_vs_metscore1_plot_sample_source.tsv								-0.783988	-0.696811
Supplementary Fig. 4	b	ED6_metscore_scatter_sample	MetScore2 versus MetScore1 plot sample source.	figure_source	figure16_metscore2_vs_metscore1_plot_sample_source.tsv								0.478001	0.29387
Supplementary Fig. 4	b	ED6_metscore_scatter_sample	MetScore2 versus MetScore1 plot sample source.	figure_source	figure16_metscore2_vs_metscore1_plot_sample_source.tsv								0.188505	-0.0438071
Supplementary Fig. 4	b	ED6_metscore_scatter_sample	MetScore2 versus MetScore1 plot sample source.	figure_source	figure16_metscore2_vs_metscore1_plot_sample_source.tsv								0.116811	-0.236542
Supplementary Fig. 4	b	ED6_metscore_scatter_sample	MetScore2 versus MetScore1 plot sample source.	figure_source	figure16_metscore2_vs_metscore1_plot_sample_source.tsv								0.254255	-0.088918
Supplementary Fig. 4	b	ED6_metscore_scatter_sample	MetScore2 versus MetScore1 plot sample source.	figure_source	figure16_metscore2_vs_metscore1_plot_sample_source.tsv								0.186242	-0.2081
Supplementary Fig. 4	b	ED6_metscore_scatter_sample	MetScore2 versus MetScore1 plot sample source.	figure_source	figure16_metscore2_vs_metscore1_plot_sample_source.tsv								0.83585	-0.426483
Supplementary Fig. 4	b	ED6_metscore_scatter_sample	MetScore2 versus MetScore1 plot sample source.	figure_source	figure16_metscore2_vs_metscore1_plot_sample_source.tsv								1.8053	1.39639
Supplementary Fig. 4	b	ED6_metscore_scatter_sample	MetScore2 versus MetScore1 plot sample source.	figure_source	figure16_metscore2_vs_metscore1_plot_sample_source.tsv								-0.334326	-0.263402
Supplementary Fig. 4	b	ED6_metscore_scatter_sample	MetScore2 versus MetScore1 plot sample source.	figure_source	figure16_metscore2_vs_metscore1_plot_sample_source.tsv								-0.796286	-0.585546
Supplementary Fig. 4	b	ED6_metscore_scatter_sample	MetScore2 versus MetScore1 plot sample source.	figure_source	figure16_metscore2_vs_metscore1_plot_sample_source.tsv								-1.46082	-0.973054
Supplementary Fig. 4	b	ED6_metscore_scatter_sample	MetScore2 versus MetScore1 plot sample source.	figure_source	figure16_metscore2_vs_metscore1_plot_sample_source.tsv								-0.880102	-0.72312
Supplementary Fig. 4	b	ED6_metscore_scatter_sample	MetScore2 versus MetScore1 plot sample source.	figure_source	figure16_metscore2_vs_metscore1_plot_sample_source.tsv								-0.0410772	-0.323692
Supplementary Fig. 4	b	ED6_metscore_scatter_sample	MetScore2 versus MetScore1 plot sample source.	figure_source	figure16_metscore2_vs_metscore1_plot_sample_source.tsv								1.32144	0.470992
Supplementary Fig. 4	b	ED6_metscore_scatter_sample	MetScore2 versus MetScore1 plot sample source.	figure_source	figure16_metscore2_vs_metscore1_plot_sample_source.tsv								0.968167	-0.119153
Supplementary Fig. 4	b	ED6_metscore_scatter_sample	MetScore2 versus MetScore1 plot sample source.	figure_source	figure16_metscore2_vs_metscore1_plot_sample_source.tsv								-0.666771	-0.465324
Supplementary Fig. 4	b	ED6_metscore_scatter_sample	MetScore2 versus MetScore1 plot sample source.	figure_source	figure16_metscore2_vs_metscore1_plot_sample_source.tsv								-0.708537	-0.411824
Supplementary Fig. 4	b	ED6_metscore_scatter_sample	MetScore2 versus MetScore1 plot sample source.	figure_source	figure16_metscore2_vs_metscore1_plot_sample_source.tsv								0.767266	0.594442
Supplementary Fig. 4	b	ED6_metscore_scatter_sample	MetScore2 versus MetScore1 plot sample source.	figure_source	figure16_metscore2_vs_metscore1_plot_sample_source.tsv								0.0686914	-0.544362
Supplementary Fig. 4	b	ED6_metscore_scatter_sample	MetScore2 versus MetScore1 plot sample source.	figure_source	figure16_metscore2_vs_metscore1_plot_sample_source.tsv								-1.01269	-0.754375
Supplementary Fig. 4	b	ED6_metscore_scatter_sample	MetScore2 versus MetScore1 plot sample source.	figure_source	figure16_metscore2_vs_metscore1_plot_sample_source.tsv								-0.783249	-1.00636
Supplementary Fig. 4	b	ED6_metscore_scatter_sample	MetScore2 versus MetScore1 plot sample source.	figure_source	figure16_metscore2_vs_metscore1_plot_sample_source.tsv								-0.201547	-0.740762
Supplementary Fig. 4	b	ED6_metscore_scatter_sample	MetScore2 versus MetScore1 plot sample source.	figure_source	figure16_metscore2_vs_metscore1_plot_sample_source.tsv								0.0577609	-0.107687
Supplementary Fig. 4	b	ED6_metscore_scatter_sample	MetScore2 versus MetScore1 plot sample source.	figure_source	figure16_metscore2_vs_metscore1_plot_sample_source.tsv								0.657178	0.916687
Supplementary Fig. 4	b	ED6_metscore_scatter_sample	MetScore2 versus MetScore1 plot sample source.	figure_source	figure16_metscore2_vs_metscore1_plot_sample_source.tsv								-2.17518	-1.00826
Supplementary Fig. 4	b	ED6_metscore_scatter_sample	MetScore2 versus MetScore1 plot sample source.	figure_source	figure16_metscore2_vs_metscore1_plot_sample_source.tsv								0.38929	-0.0481975
Supplementary Fig. 4	b	ED6_metscore_scatter_sample	MetScore2 versus MetScore1 plot sample source.	figure_source	figure16_metscore2_vs_metscore1_plot_sample_source.tsv								-1.02911	-0.632931
Supplementary Fig. 4	b	ED6_metscore_scatter_sample	MetScore2 versus MetScore1 plot sample source.	figure_source	figure16_metscore2_vs_metscore1_plot_sample_source.tsv								-0.224965	-0.287024
Supplementary Fig. 4	b	ED6_metscore_scatter_sample	MetScore2 versus MetScore1 plot sample source.	figure_source	figure16_metscore2_vs_metscore1_plot_sample_source.tsv								-0.0388374	-0.0741892
Supplementary Fig. 4	b	ED6_metscore_scatter_sample	MetScore2 versus MetScore1 plot sample source.	figure_source	figure16_metscore2_vs_metscore1_plot_sample_source.tsv								0.825927	0.378366
Supplementary Fig. 4	b	ED6_metscore_scatter_sample	MetScore2 versus MetScore1 plot sample source.	figure_source	figure16_metscore2_vs_metscore1_plot_sample_source.tsv								-0.746898	-0.805868
Supplementary Fig. 4	b	ED6_metscore_scatter_sample	MetScore2 versus MetScore1 plot sample source.	figure_source	figure16_metscore2_vs_metscore1_plot_sample_source.tsv								0.527713	-0.27489
Supplementary Fig. 4	b	ED6_metscore_scatter_sample	MetScore2 versus MetScore1 plot sample source.	figure_source	figure16_metscore2_vs_metscore1_plot_sample_source.tsv								-0.567299	-0.497458
Supplementary Fig. 4	b	ED6_metscore_scatter_sample	MetScore2 versus MetScore1 plot sample source.	figure_source	figure16_metscore2_vs_metscore1_plot_sample_source.tsv								-0.774505	-0.830091
Supplementary Fig. 4	b	ED6_metscore_scatter_sample	MetScore2 versus MetScore1 plot sample source.	figure_source	figure16_metscore2_vs_metscore1_plot_sample_source.tsv								-0.779369	0.046475
Supplementary Fig. 4	b	ED6_metscore_scatter_sample	MetScore2 versus MetScore1 plot sample source.	figure_source	figure16_metscore2_vs_metscore1_plot_sample_source.tsv								0.818776	0.477705
Supplementary Fig. 4	b	ED6_metscore_scatter_sample	MetScore2 versus MetScore1 plot sample source.	figure_source	figure16_metscore2_vs_metscore1_plot_sample_source.tsv								0.373379	-0.158232
Supplementary Fig. 4	b	ED6_metscore_scatter_sample	MetScore2 versus MetScore1 plot sample source.	figure_source	figure16_metscore2_vs_metscore1_plot_sample_source.tsv								0.245638	-0.821532
Supplementary Fig. 4	b	ED6_metscore_scatter_sample	MetScore2 versus MetScore1 plot sample source.	figure_source	figure16_metscore2_vs_metscore1_plot_sample_source.tsv								1.10681	-0.495433
Supplementary Fig. 4	b	ED6_metscore_scatter_sample	MetScore2 versus MetScore1 plot sample source.	figure_source	figure16_metscore2_vs_metscore1_plot_sample_source.tsv								-0.881214	-0.754079
Supplementary Fig. 4	b	ED6_metscore_scatter_sample	MetScore2 versus MetScore1 plot sample source.	figure_source	figure16_metscore2_vs_metscore1_plot_sample_source.tsv								2.37589	2.0047
Supplementary Fig. 4	b	ED6_metscore_scatter_sample	MetScore2 versus MetScore1 plot sample source.	figure_source	figure16_metscore2_vs_metscore1_plot_sample_source.tsv								2.68774	5.17605
Supplementary Fig. 4	b	ED6_metscore_scatter_sample	MetScore2 versus MetScore1 plot sample source.	figure_source	figure16_metscore2_vs_metscore1_plot_sample_source.tsv								-0.742899	-0.464495
Supplementary Fig. 4	b	ED6_metscore_scatter_sample	MetScore2 versus MetScore1 plot sample source.	figure_source	figure16_metscore2_vs_metscore1_plot_sample_source.tsv								-0.81469	-0.469167
Supplementary Fig. 4	b	ED6_metscore_scatter_sample	MetScore2 versus MetScore1 plot sample source.	figure_source	figure16_metscore2_vs_metscore1_plot_sample_source.tsv								3.48517	2.28716
Supplementary Fig. 4	b	ED6_metscore_scatter_sample	MetScore2 versus MetScore1 plot sample source.	figure_source	figure16_metscore2_vs_metscore1_plot_sample_source.tsv								-0.914424	-0.796952
Supplementary Fig. 4	b	ED6_metscore_scatter_sample	MetScore2 versus MetScore1 plot sample source.	figure_source	figure16_metscore2_vs_metscore1_plot_sample_source.tsv								1.54269	1.5443
Supplementary Fig. 4	b	ED6_metscore_scatter_sample	MetScore2 versus MetScore1 plot sample source.	figure_source	figure16_metscore2_vs_metscore1_plot_sample_source.tsv								-0.251174	-0.399682
Supplementary Fig. 4	b	ED6_metscore_scatter_sample	MetScore2 versus MetScore1 plot sample source.	figure_source	figure16_metscore2_vs_metscore1_plot_sample_source.tsv								-0.936477	-0.329574
Supplementary Fig. 4	b	ED6_metscore_scatter_sample	MetScore2 versus MetScore1 plot sample source.	figure_source	figure16_metscore2_vs_metscore1_plot_sample_source.tsv								0.502545	-0.335369
Supplementary Fig. 4	b	ED6_metscore_scatter_sample	MetScore2 versus MetScore1 plot sample source.	figure_source	figure16_metscore2_vs_metscore1_plot_sample_source.tsv								-0.759466	-0.376595
Supplementary Fig. 4	b	ED6_metscore_scatter_sample	MetScore2 versus MetScore1 plot sample source.	figure_source	figure16_metscore2_vs_metscore1_plot_sample_source.tsv								-0.434349	-0.452245
Supplementary Fig. 4	b	ED6_metscore_scatter_sample	MetScore2 versus MetScore1 plot sample source.	figure_source	figure16_metscore2_vs_metscore1_plot_sample_source.tsv								0.35608	-0.0430675
Supplementary Fig. 4	b	ED6_metscore_scatter_sample	MetScore2 versus MetScore1 plot sample source.	figure_source	figure16_metscore2_vs_metscore1_plot_sample_source.tsv								-1.48716	-0.830182
Supplementary Fig. 4	b	ED6_metscore_scatter_sample	MetScore2 versus MetScore1 plot sample source.	figure_source	figure16_metscore2_vs_metscore1_plot_sample_source.tsv								1.37525	0.937931
Supplementary Fig. 4	b	ED6_metscore_scatter_sample	MetScore2 versus MetScore1 plot sample source.	figure_source	figure16_metscore2_vs_metscore1_plot_sample_source.tsv								-1.10699	-0.63013
Supplementary Fig. 4	b	ED6_metscore_scatter_sample	MetScore2 versus MetScore1 plot sample source.	figure_source	figure16_metscore2_vs_metscore1_plot_sample_source.tsv								2.32983	4.98384
Supplementary Fig. 4	b	ED6_metscore_scatter_sample	MetScore2 versus MetScore1 plot sample source.	figure_source	figure16_metscore2_vs_metscore1_plot_sample_source.tsv								-0.0647759	-0.58901
Supplementary Fig. 4	b	ED6_metscore_scatter_sample	MetScore2 versus MetScore1 plot sample source.	figure_source	figure16_metscore2_vs_metscore1_plot_sample_source.tsv								1.84068	1.87081
Supplementary Fig. 4	b	ED6_metscore_scatter_sample	MetScore2 versus MetScore1 plot sample source.	figure_source	figure16_metscore2_vs_metscore1_plot_sample_source.tsv								-0.216384	-0.866185
Supplementary Fig. 4	b	ED6_metscore_scatter_sample	MetScore2 versus MetScore1 plot sample source.	figure_source	figure16_metscore2_vs_metscore1_plot_sample_source.tsv								-0.248861	-0.217287
Supplementary Fig. 4	b	ED6_metscore_scatter_sample	MetScore2 versus MetScore1 plot sample source.	figure_source	figure16_metscore2_vs_metscore1_plot_sample_source.tsv								-0.177523	-0.364078
Supplementary Fig. 4	b	ED6_metscore_scatter_sample	MetScore2 versus MetScore1 plot sample source.	figure_source	figure16_metscore2_vs_metscore1_plot_sample_source.tsv								0.725216	0.160684
Supplementary Fig. 4	b	ED6_metscore_scatter_sample	MetScore2 versus MetScore1 plot sample source.	figure_source	figure16_metscore2_vs_metscore1_plot_sample_source.tsv								-1.06215	-0.783584
Supplementary Fig. 4	b	ED6_metscore_scatter_sample	MetScore2 versus MetScore1 plot sample source.	figure_source	figure16_metscore2_vs_metscore1_plot_sample_source.tsv								-1.29282	-0.600446
Supplementary Fig. 4	b	ED6_metscore_scatter_sample	MetScore2 versus MetScore1 plot sample source.	figure_source	figure16_metscore2_vs_metscore1_plot_sample_source.tsv								-0.570208	0.138915
Supplementary Fig. 4	b	ED6_metscore_scatter_sample	MetScore2 versus MetScore1 plot sample source.	figure_source	figure16_metscore2_vs_metscore1_plot_sample_source.tsv								0.260513	-0.225905
Supplementary Fig. 4	b	ED6_metscore_scatter_sample	MetScore2 versus MetScore1 plot sample source.	figure_source	figure16_metscore2_vs_metscore1_plot_sample_source.tsv								-0.717462	-0.504924
Supplementary Fig. 4	b	ED6_metscore_scatter_sample	MetScore2 versus MetScore1 plot sample source.	figure_source	figure16_metscore2_vs_metscore1_plot_sample_source.tsv								-0.211555	-0.0687772
Supplementary Fig. 4	b	ED6_metscore_scatter_sample	MetScore2 versus MetScore1 plot sample source.	figure_source	figure16_metscore2_vs_metscore1_plot_sample_source.tsv								-0.439717	-0.937632
Supplementary Fig. 4	b	ED6_metscore_scatter_sample	MetScore2 versus MetScore1 plot sample source.	figure_source	figure16_metscore2_vs_metscore1_plot_sample_source.tsv								0.946126	-0.010296
Supplementary Fig. 4	b	ED6_metscore_scatter_sample	MetScore2 versus MetScore1 plot sample source.	figure_source	figure16_metscore2_vs_metscore1_plot_sample_source.tsv								-0.844196	-0.676481
Supplementary Fig. 4	b	ED6_metscore_scatter_sample	MetScore2 versus MetScore1 plot sample source.	figure_source	figure16_metscore2_vs_metscore1_plot_sample_source.tsv								-0.399966	-0.109944
Supplementary Fig. 4	b	ED6_metscore_scatter_sample	MetScore2 versus MetScore1 plot sample source.	figure_source	figure16_metscore2_vs_metscore1_plot_sample_source.tsv								-0.328508	-0.634528
Supplementary Fig. 4	b	ED6_metscore_scatter_sample	MetScore2 versus MetScore1 plot sample source.	figure_source	figure16_metscore2_vs_metscore1_plot_sample_source.tsv								0.877246	0.114772
Supplementary Fig. 4	b	ED6_metscore_scatter_sample	MetScore2 versus MetScore1 plot sample source.	figure_source	figure16_metscore2_vs_metscore1_plot_sample_source.tsv								0.795097	0.624149
Supplementary Fig. 4	b	ED6_metscore_scatter_sample	MetScore2 versus MetScore1 plot sample source.	figure_source	figure16_metscore2_vs_metscore1_plot_sample_source.tsv								0.0250526	-0.26682
Supplementary Fig. 4	b	ED6_metscore_scatter_sample	MetScore2 versus MetScore1 plot sample source.	figure_source	figure16_metscore2_vs_metscore1_plot_sample_source.tsv								1.5302	3.51135
Supplementary Fig. 4	b	ED6_metscore_scatter_sample	MetScore2 versus MetScore1 plot sample source.	figure_source	figure16_metscore2_vs_metscore1_plot_sample_source.tsv								-1.80695	-1.08158
Supplementary Fig. 4	b	ED6_metscore_scatter_sample	MetScore2 versus MetScore1 plot sample source.	figure_source	figure16_metscore2_vs_metscore1_plot_sample_source.tsv								-0.593651	-0.486847
Supplementary Fig. 4	b	ED6_metscore_scatter_sample	MetScore2 versus MetScore1 plot sample source.	figure_source	figure16_metscore2_vs_metscore1_plot_sample_source.tsv								1.05205	0.975574
Supplementary Fig. 4	b	ED6_metscore_scatter_sample	MetScore2 versus MetScore1 plot sample source.	figure_source	figure16_metscore2_vs_metscore1_plot_sample_source.tsv								-1.50033	-1.06354
Supplementary Fig. 4	b	ED6_metscore_scatter_sample	MetScore2 versus MetScore1 plot sample source.	figure_source	figure16_metscore2_vs_metscore1_plot_sample_source.tsv								0.597677	0.5504
Supplementary Fig. 4	b	ED6_metscore_scatter_sample	MetScore2 versus MetScore1 plot sample source.	figure_source	figure16_metscore2_vs_metscore1_plot_sample_source.tsv								-0.755928	-0.567204
Supplementary Fig. 4	b	ED6_metscore_scatter_sample	MetScore2 versus MetScore1 plot sample source.	figure_source	figure16_metscore2_vs_metscore1_plot_sample_source.tsv								0.716841	-0.20496
Supplementary Fig. 4	b	ED6_metscore_scatter_sample	MetScore2 versus MetScore1 plot sample source.	figure_source	figure16_metscore2_vs_metscore1_plot_sample_source.tsv								0.0315794	0.133123
Supplementary Fig. 4	b	ED6_metscore_scatter_sample	MetScore2 versus MetScore1 plot sample source.	figure_source	figure16_metscore2_vs_metscore1_plot_sample_source.tsv								-0.469869	-0.594458
Supplementary Fig. 4	b	ED6_metscore_scatter_sample	MetScore2 versus MetScore1 plot sample source.	figure_source	figure16_metscore2_vs_metscore1_plot_sample_source.tsv								0.50797	0.0111188
Supplementary Fig. 4	b	ED6_metscore_scatter_sample	MetScore2 versus MetScore1 plot sample source.	figure_source	figure16_metscore2_vs_metscore1_plot_sample_source.tsv								-1.28938	-0.814415
Supplementary Fig. 4	b	ED6_metscore_scatter_sample	MetScore2 versus MetScore1 plot sample source.	figure_source	figure16_metscore2_vs_metscore1_plot_sample_source.tsv								-0.942668	-0.736591
Supplementary Fig. 4	b	ED6_metscore_scatter_sample	MetScore2 versus MetScore1 plot sample source.	figure_source	figure16_metscore2_vs_metscore1_plot_sample_source.tsv								-0.0167248	-0.527393
Supplementary Fig. 4	b	ED6_metscore_scatter_sample	MetScore2 versus MetScore1 plot sample source.	figure_source	figure16_metscore2_vs_metscore1_plot_sample_source.tsv								0.222238	-0.184128
Supplementary Fig. 4	b	ED6_metscore_scatter_sample	MetScore2 versus MetScore1 plot sample source.	figure_source	figure16_metscore2_vs_metscore1_plot_sample_source.tsv								-1.72517	-0.831193
Supplementary Fig. 4	b	ED6_metscore_scatter_sample	MetScore2 versus MetScore1 plot sample source.	figure_source	figure16_metscore2_vs_metscore1_plot_sample_source.tsv								0.19137	-0.86377
Supplementary Fig. 4	b	ED6_metscore_scatter_sample	MetScore2 versus MetScore1 plot sample source.	figure_source	figure16_metscore2_vs_metscore1_plot_sample_source.tsv								0.87949	-0.0283545
Supplementary Fig. 4	b	ED6_metscore_scatter_sample	MetScore2 versus MetScore1 plot sample source.	figure_source	figure16_metscore2_vs_metscore1_plot_sample_source.tsv								0.284889	-0.00247045
Supplementary Fig. 4	b	ED6_metscore_scatter_sample	MetScore2 versus MetScore1 plot sample source.	figure_source	figure16_metscore2_vs_metscore1_plot_sample_source.tsv								-1.13692	-0.61772
Supplementary Fig. 4	b	ED6_metscore_scatter_sample	MetScore2 versus MetScore1 plot sample source.	figure_source	figure16_metscore2_vs_metscore1_plot_sample_source.tsv								-0.354784	-0.572788
Supplementary Fig. 4	b	ED6_metscore_scatter_sample	MetScore2 versus MetScore1 plot sample source.	figure_source	figure16_metscore2_vs_metscore1_plot_sample_source.tsv								0.146139	-0.236633
Supplementary Fig. 4	b	ED6_metscore_scatter_sample	MetScore2 versus MetScore1 plot sample source.	figure_source	figure16_metscore2_vs_metscore1_plot_sample_source.tsv								0.788489	-0.687718
Supplementary Fig. 4	b	ED6_metscore_scatter_sample	MetScore2 versus MetScore1 plot sample source.	figure_source	figure16_metscore2_vs_metscore1_plot_sample_source.tsv								1.01015	0.62857
Supplementary Fig. 4	b	ED6_metscore_scatter_sample	MetScore2 versus MetScore1 plot sample source.	figure_source	figure16_metscore2_vs_metscore1_plot_sample_source.tsv								-1.21322	-0.664259
Supplementary Fig. 4	b	ED6_metscore_scatter_sample	MetScore2 versus MetScore1 plot sample source.	figure_source	figure16_metscore2_vs_metscore1_plot_sample_source.tsv								-1.39226	-0.853052
Supplementary Fig. 4	b	ED6_metscore_scatter_sample	MetScore2 versus MetScore1 plot sample source.	figure_source	figure16_metscore2_vs_metscore1_plot_sample_source.tsv								-0.976514	-0.659105
Supplementary Fig. 4	b	ED6_metscore_scatter_sample	MetScore2 versus MetScore1 plot sample source.	figure_source	figure16_metscore2_vs_metscore1_plot_sample_source.tsv								-0.523825	-0.584191
Supplementary Fig. 4	b	ED6_metscore_scatter_sample	MetScore2 versus MetScore1 plot sample source.	figure_source	figure16_metscore2_vs_metscore1_plot_sample_source.tsv								-0.0437607	-0.15137
Supplementary Fig. 4	b	ED6_metscore_scatter_sample	MetScore2 versus MetScore1 plot sample source.	figure_source	figure16_metscore2_vs_metscore1_plot_sample_source.tsv								0.827646	1.91552
Supplementary Fig. 4	b	ED6_metscore_scatter_sample	MetScore2 versus MetScore1 plot sample source.	figure_source	figure16_metscore2_vs_metscore1_plot_sample_source.tsv								-0.608003	-0.330879
Supplementary Fig. 4	b	ED6_metscore_scatter_sample	MetScore2 versus MetScore1 plot sample source.	figure_source	figure16_metscore2_vs_metscore1_plot_sample_source.tsv								-0.487688	-0.25441
Supplementary Fig. 4	b	ED6_metscore_scatter_sample	MetScore2 versus MetScore1 plot sample source.	figure_source	figure16_metscore2_vs_metscore1_plot_sample_source.tsv								-0.921018	-0.414914
Supplementary Fig. 4	b	ED6_metscore_scatter_sample	MetScore2 versus MetScore1 plot sample source.	figure_source	figure16_metscore2_vs_metscore1_plot_sample_source.tsv								0.358397	0.340579
Supplementary Fig. 4	b	ED6_metscore_scatter_sample	MetScore2 versus MetScore1 plot sample source.	figure_source	figure16_metscore2_vs_metscore1_plot_sample_source.tsv								-1.0051	-0.732609
Supplementary Fig. 4	b	ED6_metscore_scatter_sample	MetScore2 versus MetScore1 plot sample source.	figure_source	figure16_metscore2_vs_metscore1_plot_sample_source.tsv								2.59543	2.35897
Supplementary Fig. 4	b	ED6_metscore_scatter_sample	MetScore2 versus MetScore1 plot sample source.	figure_source	figure16_metscore2_vs_metscore1_plot_sample_source.tsv								-0.0400532	0.249191
Supplementary Fig. 4	b	ED6_metscore_scatter_sample	MetScore2 versus MetScore1 plot sample source.	figure_source	figure16_metscore2_vs_metscore1_plot_sample_source.tsv								-0.883775	-0.529491
Supplementary Fig. 4	b	ED6_metscore_scatter_sample	MetScore2 versus MetScore1 plot sample source.	figure_source	figure16_metscore2_vs_metscore1_plot_sample_source.tsv								0.659607	-0.440073
Supplementary Fig. 4	b	ED6_metscore_scatter_sample	MetScore2 versus MetScore1 plot sample source.	figure_source	figure16_metscore2_vs_metscore1_plot_sample_source.tsv								-0.678517	-0.917941
Supplementary Fig. 4	b	ED6_metscore_scatter_sample	MetScore2 versus MetScore1 plot sample source.	figure_source	figure16_metscore2_vs_metscore1_plot_sample_source.tsv								0.153312	0.201518
Supplementary Fig. 4	b	ED6_metscore_scatter_sample	MetScore2 versus MetScore1 plot sample source.	figure_source	figure16_metscore2_vs_metscore1_plot_sample_source.tsv								-1.61241	-0.844174
Supplementary Fig. 4	b	ED6_metscore_scatter_sample	MetScore2 versus MetScore1 plot sample source.	figure_source	figure16_metscore2_vs_metscore1_plot_sample_source.tsv								1.05866	-0.187771
Supplementary Fig. 4	b	ED6_metscore_scatter_sample	MetScore2 versus MetScore1 plot sample source.	figure_source	figure16_metscore2_vs_metscore1_plot_sample_source.tsv								0.551888	0.25188
Supplementary Fig. 4	b	ED6_metscore_scatter_sample	MetScore2 versus MetScore1 plot sample source.	figure_source	figure16_metscore2_vs_metscore1_plot_sample_source.tsv								-0.242462	0.0980996
Supplementary Fig. 4	b	ED6_metscore_scatter_sample	MetScore2 versus MetScore1 plot sample source.	figure_source	figure16_metscore2_vs_metscore1_plot_sample_source.tsv								0.179314	-0.394006
Supplementary Fig. 4	b	ED6_metscore_scatter_sample	MetScore2 versus MetScore1 plot sample source.	figure_source	figure16_metscore2_vs_metscore1_plot_sample_source.tsv								-0.0776497	-0.47958
Supplementary Fig. 4	b	ED6_metscore_scatter_sample	MetScore2 versus MetScore1 plot sample source.	figure_source	figure16_metscore2_vs_metscore1_plot_sample_source.tsv								-1.77803	-0.836859
Supplementary Fig. 4	b	ED6_metscore_scatter_sample	MetScore2 versus MetScore1 plot sample source.	figure_source	figure16_metscore2_vs_metscore1_plot_sample_source.tsv								-1.47022	-0.558973
Supplementary Fig. 4	b	ED6_metscore_scatter_sample	MetScore2 versus MetScore1 plot sample source.	figure_source	figure16_metscore2_vs_metscore1_plot_sample_source.tsv								0.847902	-0.043872
Supplementary Fig. 4	b	ED6_metscore_scatter_sample	MetScore2 versus MetScore1 plot sample source.	figure_source	figure16_metscore2_vs_metscore1_plot_sample_source.tsv								-0.145133	-0.994238
Supplementary Fig. 4	b	ED6_metscore_scatter_sample	MetScore2 versus MetScore1 plot sample source.	figure_source	figure16_metscore2_vs_metscore1_plot_sample_source.tsv								1.57836	1.07126
Supplementary Fig. 4	b	ED6_metscore_scatter_sample	MetScore2 versus MetScore1 plot sample source.	figure_source	figure16_metscore2_vs_metscore1_plot_sample_source.tsv								0.648064	0.378556
Supplementary Fig. 4	b	ED6_metscore_scatter_sample	MetScore2 versus MetScore1 plot sample source.	figure_source	figure16_metscore2_vs_metscore1_plot_sample_source.tsv								0.216128	-0.0899086
Supplementary Fig. 4	b	ED6_metscore_scatter_sample	MetScore2 versus MetScore1 plot sample source.	figure_source	figure16_metscore2_vs_metscore1_plot_sample_source.tsv								1.05853	0.618
Supplementary Fig. 4	b	ED6_metscore_scatter_sample	MetScore2 versus MetScore1 plot sample source.	figure_source	figure16_metscore2_vs_metscore1_plot_sample_source.tsv								0.575262	-0.061789
Supplementary Fig. 4	b	ED6_metscore_scatter_sample	MetScore2 versus MetScore1 plot sample source.	figure_source	figure16_metscore2_vs_metscore1_plot_sample_source.tsv								-0.653409	-0.630549
Supplementary Fig. 4	b	ED6_metscore_scatter_sample	MetScore2 versus MetScore1 plot sample source.	figure_source	figure16_metscore2_vs_metscore1_plot_sample_source.tsv								0.0465861	-0.321109
Supplementary Fig. 4	b	ED6_metscore_scatter_sample	MetScore2 versus MetScore1 plot sample source.	figure_source	figure16_metscore2_vs_metscore1_plot_sample_source.tsv								-0.45793	-0.660181
Supplementary Fig. 4	b	ED6_metscore_scatter_sample	MetScore2 versus MetScore1 plot sample source.	figure_source	figure16_metscore2_vs_metscore1_plot_sample_source.tsv								1.93348	3.25112
Supplementary Fig. 4	b	ED6_metscore_scatter_sample	MetScore2 versus MetScore1 plot sample source.	figure_source	figure16_metscore2_vs_metscore1_plot_sample_source.tsv								-0.329791	-0.415019
Supplementary Fig. 4	b	ED6_metscore_scatter_sample	MetScore2 versus MetScore1 plot sample source.	figure_source	figure16_metscore2_vs_metscore1_plot_sample_source.tsv								0.0848299	0.0215487
Supplementary Fig. 4	b	ED6_metscore_scatter_sample	MetScore2 versus MetScore1 plot sample source.	figure_source	figure16_metscore2_vs_metscore1_plot_sample_source.tsv								0.750518	0.0898258
Supplementary Fig. 4	b	ED6_metscore_scatter_sample	MetScore2 versus MetScore1 plot sample source.	figure_source	figure16_metscore2_vs_metscore1_plot_sample_source.tsv								-0.301301	-0.617814
Supplementary Fig. 4	b	ED6_metscore_scatter_sample	MetScore2 versus MetScore1 plot sample source.	figure_source	figure16_metscore2_vs_metscore1_plot_sample_source.tsv								0.0358816	0.266927
Supplementary Fig. 4	b	ED6_metscore_scatter_sample	MetScore2 versus MetScore1 plot sample source.	figure_source	figure16_metscore2_vs_metscore1_plot_sample_source.tsv								1.39346	1.20163
Supplementary Fig. 4	b	ED6_metscore_scatter_sample	MetScore2 versus MetScore1 plot sample source.	figure_source	figure16_metscore2_vs_metscore1_plot_sample_source.tsv								-1.12941	-0.859338
Supplementary Fig. 4	b	ED6_metscore_scatter_sample	MetScore2 versus MetScore1 plot sample source.	figure_source	figure16_metscore2_vs_metscore1_plot_sample_source.tsv								-1.51645	-0.78445
Supplementary Fig. 4	b	ED6_metscore_scatter_sample	MetScore2 versus MetScore1 plot sample source.	figure_source	figure16_metscore2_vs_metscore1_plot_sample_source.tsv								2.05883	2.81411
Supplementary Fig. 4	b	ED6_metscore_scatter_sample	MetScore2 versus MetScore1 plot sample source.	figure_source	figure16_metscore2_vs_metscore1_plot_sample_source.tsv								0.984292	1.03097
Supplementary Fig. 4	b	ED6_metscore_scatter_sample	MetScore2 versus MetScore1 plot sample source.	figure_source	figure16_metscore2_vs_metscore1_plot_sample_source.tsv								-0.218363	0.0924749
Supplementary Fig. 4	b	ED6_metscore_scatter_sample	MetScore2 versus MetScore1 plot sample source.	figure_source	figure16_metscore2_vs_metscore1_plot_sample_source.tsv								0.874068	-0.506182
Supplementary Fig. 4	b	ED6_metscore_scatter_sample	MetScore2 versus MetScore1 plot sample source.	figure_source	figure16_metscore2_vs_metscore1_plot_sample_source.tsv								-1.72464	-0.785879
Supplementary Fig. 4	b	ED6_metscore_scatter_sample	MetScore2 versus MetScore1 plot sample source.	figure_source	figure16_metscore2_vs_metscore1_plot_sample_source.tsv								-2.06793	-0.785031
Supplementary Fig. 4	b	ED6_metscore_scatter_sample	MetScore2 versus MetScore1 plot sample source.	figure_source	figure16_metscore2_vs_metscore1_plot_sample_source.tsv								-0.855712	-0.486629
Supplementary Fig. 4	b	ED6_metscore_scatter_sample	MetScore2 versus MetScore1 plot sample source.	figure_source	figure16_metscore2_vs_metscore1_plot_sample_source.tsv								-1.40594	-1.00158
Supplementary Fig. 4	b	ED6_metscore_scatter_sample	MetScore2 versus MetScore1 plot sample source.	figure_source	figure16_metscore2_vs_metscore1_plot_sample_source.tsv								-1.25363	-0.410179
Supplementary Fig. 4	b	ED6_metscore_scatter_sample	MetScore2 versus MetScore1 plot sample source.	figure_source	figure16_metscore2_vs_metscore1_plot_sample_source.tsv								-0.518007	-0.333098
Supplementary Fig. 4	b	ED6_metscore_scatter_sample	MetScore2 versus MetScore1 plot sample source.	figure_source	figure16_metscore2_vs_metscore1_plot_sample_source.tsv								-0.270598	-0.0107006
Supplementary Fig. 4	b	ED6_metscore_scatter_sample	MetScore2 versus MetScore1 plot sample source.	figure_source	figure16_metscore2_vs_metscore1_plot_sample_source.tsv								1.6304	2.27101
Supplementary Fig. 4	b	ED6_metscore_scatter_sample	MetScore2 versus MetScore1 plot sample source.	figure_source	figure16_metscore2_vs_metscore1_plot_sample_source.tsv								-0.654771	-0.255648
Supplementary Fig. 4	b	ED6_metscore_scatter_sample	MetScore2 versus MetScore1 plot sample source.	figure_source	figure16_metscore2_vs_metscore1_plot_sample_source.tsv								0.432816	-0.0303171
Supplementary Fig. 4	b	ED6_metscore_scatter_sample	MetScore2 versus MetScore1 plot sample source.	figure_source	figure16_metscore2_vs_metscore1_plot_sample_source.tsv								1.50872	0.372861
Supplementary Fig. 4	b	ED6_metscore_scatter_sample	MetScore2 versus MetScore1 plot sample source.	figure_source	figure16_metscore2_vs_metscore1_plot_sample_source.tsv								-1.3925	-0.652462
Supplementary Fig. 4	b	ED6_metscore_scatter_sample	MetScore2 versus MetScore1 plot sample source.	figure_source	figure16_metscore2_vs_metscore1_plot_sample_source.tsv								-1.72088	-0.998226
Supplementary Fig. 4	b	ED6_metscore_scatter_sample	MetScore2 versus MetScore1 plot sample source.	figure_source	figure16_metscore2_vs_metscore1_plot_sample_source.tsv								0.462801	-0.271896
Supplementary Fig. 4	b	ED6_metscore_scatter_sample	MetScore2 versus MetScore1 plot sample source.	figure_source	figure16_metscore2_vs_metscore1_plot_sample_source.tsv								-0.316319	0.106511
Supplementary Fig. 4	b	ED6_metscore_scatter_sample	MetScore2 versus MetScore1 plot sample source.	figure_source	figure16_metscore2_vs_metscore1_plot_sample_source.tsv								2.701	-0.364369
Supplementary Fig. 4	b	ED6_metscore_scatter_sample	MetScore2 versus MetScore1 plot sample source.	figure_source	figure16_metscore2_vs_metscore1_plot_sample_source.tsv								0.589038	0.299039
Supplementary Fig. 4	b	ED6_metscore_scatter_sample	MetScore2 versus MetScore1 plot sample source.	figure_source	figure16_metscore2_vs_metscore1_plot_sample_source.tsv								-0.0629009	-0.287527
Supplementary Fig. 4	b	ED6_metscore_scatter_sample	MetScore2 versus MetScore1 plot sample source.	figure_source	figure16_metscore2_vs_metscore1_plot_sample_source.tsv								1.04388	0.767475
Supplementary Fig. 4	b	ED6_metscore_scatter_sample	MetScore2 versus MetScore1 plot sample source.	figure_source	figure16_metscore2_vs_metscore1_plot_sample_source.tsv								0.196598	0.255018
Supplementary Fig. 4	b	ED6_metscore_scatter_sample	MetScore2 versus MetScore1 plot sample source.	figure_source	figure16_metscore2_vs_metscore1_plot_sample_source.tsv								1.12307	-0.749109
Supplementary Fig. 4	b	ED6_metscore_scatter_sample	MetScore2 versus MetScore1 plot sample source.	figure_source	figure16_metscore2_vs_metscore1_plot_sample_source.tsv								-0.883236	-0.850623
Supplementary Fig. 4	b	ED6_metscore_scatter_sample	MetScore2 versus MetScore1 plot sample source.	figure_source	figure16_metscore2_vs_metscore1_plot_sample_source.tsv								-0.500353	-0.37081
Supplementary Fig. 4	b	ED6_metscore_scatter_sample	MetScore2 versus MetScore1 plot sample source.	figure_source	figure16_metscore2_vs_metscore1_plot_sample_source.tsv								0.470243	0.98084
Supplementary Fig. 4	b	ED6_metscore_scatter_sample	MetScore2 versus MetScore1 plot sample source.	figure_source	figure16_metscore2_vs_metscore1_plot_sample_source.tsv								-0.221618	0.330597
Supplementary Fig. 4	b	ED6_metscore_scatter_sample	MetScore2 versus MetScore1 plot sample source.	figure_source	figure16_metscore2_vs_metscore1_plot_sample_source.tsv								-0.383917	-0.462323
Supplementary Fig. 4	b	ED6_metscore_scatter_sample	MetScore2 versus MetScore1 plot sample source.	figure_source	figure16_metscore2_vs_metscore1_plot_sample_source.tsv								-1.48063	-1.10743
Supplementary Fig. 4	b	ED6_metscore_scatter_sample	MetScore2 versus MetScore1 plot sample source.	figure_source	figure16_metscore2_vs_metscore1_plot_sample_source.tsv								1.6263	4.92601
Supplementary Fig. 4	b	ED6_metscore_scatter_sample	MetScore2 versus MetScore1 plot sample source.	figure_source	figure16_metscore2_vs_metscore1_plot_sample_source.tsv								-0.842549	-0.639376
Supplementary Fig. 4	b	ED6_metscore_scatter_sample	MetScore2 versus MetScore1 plot sample source.	figure_source	figure16_metscore2_vs_metscore1_plot_sample_source.tsv								1.53916	-0.0793524
Supplementary Fig. 4	b	ED6_metscore_scatter_sample	MetScore2 versus MetScore1 plot sample source.	figure_source	figure16_metscore2_vs_metscore1_plot_sample_source.tsv								-0.607928	0.155847
Supplementary Fig. 4	b	ED6_metscore_scatter_sample	MetScore2 versus MetScore1 plot sample source.	figure_source	figure16_metscore2_vs_metscore1_plot_sample_source.tsv								0.36144	0.363351
Supplementary Fig. 4	b	ED6_metscore_scatter_sample	MetScore2 versus MetScore1 plot sample source.	figure_source	figure16_metscore2_vs_metscore1_plot_sample_source.tsv								-1.03247	-0.634479
Supplementary Fig. 4	b	ED6_metscore_scatter_sample	MetScore2 versus MetScore1 plot sample source.	figure_source	figure16_metscore2_vs_metscore1_plot_sample_source.tsv								-0.407851	-0.673817
Supplementary Fig. 4	b	ED6_metscore_scatter_sample	MetScore2 versus MetScore1 plot sample source.	figure_source	figure16_metscore2_vs_metscore1_plot_sample_source.tsv								-0.103761	-0.452132
Supplementary Fig. 4	b	ED6_metscore_scatter_sample	MetScore2 versus MetScore1 plot sample source.	figure_source	figure16_metscore2_vs_metscore1_plot_sample_source.tsv								0.0860529	-0.42787
Supplementary Fig. 4	b	ED6_metscore_scatter_sample	MetScore2 versus MetScore1 plot sample source.	figure_source	figure16_metscore2_vs_metscore1_plot_sample_source.tsv								1.47359	0.817904
Supplementary Fig. 4	b	ED6_metscore_scatter_sample	MetScore2 versus MetScore1 plot sample source.	figure_source	figure16_metscore2_vs_metscore1_plot_sample_source.tsv								0.543236	0.0064703
Supplementary Fig. 4	b	ED6_metscore_scatter_sample	MetScore2 versus MetScore1 plot sample source.	figure_source	figure16_metscore2_vs_metscore1_plot_sample_source.tsv								-0.321843	-0.305902
Supplementary Fig. 4	b	ED6_metscore_scatter_sample	MetScore2 versus MetScore1 plot sample source.	figure_source	figure16_metscore2_vs_metscore1_plot_sample_source.tsv								1.4712	1.41565
Supplementary Fig. 4	b	ED6_metscore_scatter_sample	MetScore2 versus MetScore1 plot sample source.	figure_source	figure16_metscore2_vs_metscore1_plot_sample_source.tsv								-1.45054	-0.898999
Supplementary Fig. 4	b	ED6_metscore_scatter_sample	MetScore2 versus MetScore1 plot sample source.	figure_source	figure16_metscore2_vs_metscore1_plot_sample_source.tsv								1.87562	2.34106
Supplementary Fig. 4	b	ED6_metscore_scatter_sample	MetScore2 versus MetScore1 plot sample source.	figure_source	figure16_metscore2_vs_metscore1_plot_sample_source.tsv								-1.08375	-0.281738
Supplementary Fig. 4	b	ED6_metscore_scatter_sample	MetScore2 versus MetScore1 plot sample source.	figure_source	figure16_metscore2_vs_metscore1_plot_sample_source.tsv								-0.537246	-0.514595
Supplementary Fig. 4	b	ED6_metscore_scatter_sample	MetScore2 versus MetScore1 plot sample source.	figure_source	figure16_metscore2_vs_metscore1_plot_sample_source.tsv								0.279323	0.0455763
Supplementary Fig. 4	b	ED6_metscore_scatter_sample	MetScore2 versus MetScore1 plot sample source.	figure_source	figure16_metscore2_vs_metscore1_plot_sample_source.tsv								-0.42614	-0.301533
Supplementary Fig. 4	b	ED6_metscore_scatter_sample	MetScore2 versus MetScore1 plot sample source.	figure_source	figure16_metscore2_vs_metscore1_plot_sample_source.tsv								0.518683	1.34708
Supplementary Fig. 4	b	ED6_metscore_scatter_sample	MetScore2 versus MetScore1 plot sample source.	figure_source	figure16_metscore2_vs_metscore1_plot_sample_source.tsv								-0.99003	-0.470863
Supplementary Fig. 4	b	ED6_metscore_scatter_sample	MetScore2 versus MetScore1 plot sample source.	figure_source	figure16_metscore2_vs_metscore1_plot_sample_source.tsv								-1.41341	-0.836223
Supplementary Fig. 4	b	ED6_metscore_scatter_sample	MetScore2 versus MetScore1 plot sample source.	figure_source	figure16_metscore2_vs_metscore1_plot_sample_source.tsv								0.597782	-0.00170367
Supplementary Fig. 4	b	ED6_metscore_scatter_sample	MetScore2 versus MetScore1 plot sample source.	figure_source	figure16_metscore2_vs_metscore1_plot_sample_source.tsv								-0.539978	-0.355092
Supplementary Fig. 4	b	ED6_metscore_scatter_sample	MetScore2 versus MetScore1 plot sample source.	figure_source	figure16_metscore2_vs_metscore1_plot_sample_source.tsv								-0.776401	-0.0567837
Supplementary Fig. 4	b	ED6_metscore_scatter_sample	MetScore2 versus MetScore1 plot sample source.	figure_source	figure16_metscore2_vs_metscore1_plot_sample_source.tsv								-0.416425	-0.290051
Supplementary Fig. 4	b	ED6_metscore_scatter_sample	MetScore2 versus MetScore1 plot sample source.	figure_source	figure16_metscore2_vs_metscore1_plot_sample_source.tsv								1.29646	1.17658
Supplementary Fig. 4	b	ED6_metscore_scatter_sample	MetScore2 versus MetScore1 plot sample source.	figure_source	figure16_metscore2_vs_metscore1_plot_sample_source.tsv								-0.433778	-0.728269
Supplementary Fig. 4	b	ED6_metscore_scatter_sample	MetScore2 versus MetScore1 plot sample source.	figure_source	figure16_metscore2_vs_metscore1_plot_sample_source.tsv								0.658369	-0.0743926
Supplementary Fig. 4	b	ED6_metscore_scatter_sample	MetScore2 versus MetScore1 plot sample source.	figure_source	figure16_metscore2_vs_metscore1_plot_sample_source.tsv								0.172201	0.206821
Supplementary Fig. 4	b	ED6_metscore_scatter_sample	MetScore2 versus MetScore1 plot sample source.	figure_source	figure16_metscore2_vs_metscore1_plot_sample_source.tsv								-0.923307	-0.276426
Supplementary Fig. 4	b	ED6_metscore_scatter_sample	MetScore2 versus MetScore1 plot sample source.	figure_source	figure16_metscore2_vs_metscore1_plot_sample_source.tsv								0.486289	1.53197
Supplementary Fig. 4	b	ED6_metscore_scatter_sample	MetScore2 versus MetScore1 plot sample source.	figure_source	figure16_metscore2_vs_metscore1_plot_sample_source.tsv								-0.773508	-0.576671
Supplementary Fig. 4	b	ED6_metscore_scatter_sample	MetScore2 versus MetScore1 plot sample source.	figure_source	figure16_metscore2_vs_metscore1_plot_sample_source.tsv								-0.991857	-0.581536
Supplementary Fig. 4	b	ED6_metscore_scatter_sample	MetScore2 versus MetScore1 plot sample source.	figure_source	figure16_metscore2_vs_metscore1_plot_sample_source.tsv								-0.138825	-0.41236
Supplementary Fig. 4	b	ED6_metscore_scatter_sample	MetScore2 versus MetScore1 plot sample source.	figure_source	figure16_metscore2_vs_metscore1_plot_sample_source.tsv								-0.569565	-0.810198
Supplementary Fig. 4	b	ED6_metscore_scatter_sample	MetScore2 versus MetScore1 plot sample source.	figure_source	figure16_metscore2_vs_metscore1_plot_sample_source.tsv								-0.344989	-0.231415
Supplementary Fig. 4	b	ED6_metscore_scatter_sample	MetScore2 versus MetScore1 plot sample source.	figure_source	figure16_metscore2_vs_metscore1_plot_sample_source.tsv								-0.766113	-0.935049
Supplementary Fig. 4	b	ED6_metscore_scatter_sample	MetScore2 versus MetScore1 plot sample source.	figure_source	figure16_metscore2_vs_metscore1_plot_sample_source.tsv								-0.94863	-0.671353
Supplementary Fig. 4	b	ED6_metscore_scatter_sample	MetScore2 versus MetScore1 plot sample source.	figure_source	figure16_metscore2_vs_metscore1_plot_sample_source.tsv								-0.996781	-0.775223
Supplementary Fig. 4	b	ED6_metscore_scatter_sample	MetScore2 versus MetScore1 plot sample source.	figure_source	figure16_metscore2_vs_metscore1_plot_sample_source.tsv								0.504276	0.708114
Supplementary Fig. 4	b	ED6_metscore_scatter_sample	MetScore2 versus MetScore1 plot sample source.	figure_source	figure16_metscore2_vs_metscore1_plot_sample_source.tsv								1.69254	1.84356
Supplementary Fig. 4	b	ED6_metscore_scatter_sample	MetScore2 versus MetScore1 plot sample source.	figure_source	figure16_metscore2_vs_metscore1_plot_sample_source.tsv								-0.333517	0.105392
Supplementary Fig. 4	b	ED6_metscore_scatter_sample	MetScore2 versus MetScore1 plot sample source.	figure_source	figure16_metscore2_vs_metscore1_plot_sample_source.tsv								0.0114056	-0.384867
Supplementary Fig. 4	b	ED6_metscore_scatter_sample	MetScore2 versus MetScore1 plot sample source.	figure_source	figure16_metscore2_vs_metscore1_plot_sample_source.tsv								-0.697057	-0.798198
Supplementary Fig. 4	b	ED6_metscore_scatter_sample	MetScore2 versus MetScore1 plot sample source.	figure_source	figure16_metscore2_vs_metscore1_plot_sample_source.tsv								1.64177	3.93057
Supplementary Fig. 4	b	ED6_metscore_scatter_sample	MetScore2 versus MetScore1 plot sample source.	figure_source	figure16_metscore2_vs_metscore1_plot_sample_source.tsv								-0.60082	-0.535024
Supplementary Fig. 4	b	ED6_metscore_scatter_sample	MetScore2 versus MetScore1 plot sample source.	figure_source	figure16_metscore2_vs_metscore1_plot_sample_source.tsv								-0.584345	-0.622036
Supplementary Fig. 4	b	ED6_metscore_scatter_sample	MetScore2 versus MetScore1 plot sample source.	figure_source	figure16_metscore2_vs_metscore1_plot_sample_source.tsv								-0.0455747	-0.793248
Supplementary Fig. 4	b	ED6_metscore_scatter_sample	MetScore2 versus MetScore1 plot sample source.	figure_source	figure16_metscore2_vs_metscore1_plot_sample_source.tsv								-0.944413	-0.53361
Supplementary Fig. 4	b	ED6_metscore_scatter_sample	MetScore2 versus MetScore1 plot sample source.	figure_source	figure16_metscore2_vs_metscore1_plot_sample_source.tsv								0.00314622	-0.387102
Supplementary Fig. 4	b	ED6_metscore_scatter_sample	MetScore2 versus MetScore1 plot sample source.	figure_source	figure16_metscore2_vs_metscore1_plot_sample_source.tsv								0.679616	0.913366
Supplementary Fig. 4	b	ED6_metscore_scatter_sample	MetScore2 versus MetScore1 plot sample source.	figure_source	figure16_metscore2_vs_metscore1_plot_sample_source.tsv								-0.537593	-0.299585
Supplementary Fig. 4	b	ED6_metscore_scatter_sample	MetScore2 versus MetScore1 plot sample source.	figure_source	figure16_metscore2_vs_metscore1_plot_sample_source.tsv								-0.332417	-0.165877
Supplementary Fig. 4	b	ED6_metscore_scatter_sample	MetScore2 versus MetScore1 plot sample source.	figure_source	figure16_metscore2_vs_metscore1_plot_sample_source.tsv								0.769356	0.27465
Supplementary Fig. 4	b	ED6_metscore_scatter_sample	MetScore2 versus MetScore1 plot sample source.	figure_source	figure16_metscore2_vs_metscore1_plot_sample_source.tsv								-1.26749	-0.901083
Supplementary Fig. 4	b	ED6_metscore_scatter_sample	MetScore2 versus MetScore1 plot sample source.	figure_source	figure16_metscore2_vs_metscore1_plot_sample_source.tsv								0.864077	0.386303
Supplementary Fig. 4	b	ED6_metscore_scatter_sample	MetScore2 versus MetScore1 plot sample source.	figure_source	figure16_metscore2_vs_metscore1_plot_sample_source.tsv								-0.96039	-0.499206
Supplementary Fig. 4	b	ED6_metscore_scatter_sample	MetScore2 versus MetScore1 plot sample source.	figure_source	figure16_metscore2_vs_metscore1_plot_sample_source.tsv								-0.594366	-0.393979
Supplementary Fig. 4	b	ED6_metscore_scatter_sample	MetScore2 versus MetScore1 plot sample source.	figure_source	figure16_metscore2_vs_metscore1_plot_sample_source.tsv								0.0859847	-0.283303
Supplementary Fig. 4	b	ED6_metscore_scatter_sample	MetScore2 versus MetScore1 plot sample source.	figure_source	figure16_metscore2_vs_metscore1_plot_sample_source.tsv								0.680394	0.174389
Supplementary Fig. 4	b	ED6_metscore_scatter_sample	MetScore2 versus MetScore1 plot sample source.	figure_source	figure16_metscore2_vs_metscore1_plot_sample_source.tsv								-0.785348	-0.71386
Supplementary Fig. 4	b	ED6_metscore_scatter_sample	MetScore2 versus MetScore1 plot sample source.	figure_source	figure16_metscore2_vs_metscore1_plot_sample_source.tsv								2.11924	4.00658
Supplementary Fig. 4	b	ED6_metscore_scatter_sample	MetScore2 versus MetScore1 plot sample source.	figure_source	figure16_metscore2_vs_metscore1_plot_sample_source.tsv								-1.41435	-0.701369
Supplementary Fig. 4	b	ED6_metscore_scatter_sample	MetScore2 versus MetScore1 plot sample source.	figure_source	figure16_metscore2_vs_metscore1_plot_sample_source.tsv								1.82191	2.23691
Supplementary Fig. 4	b	ED6_metscore_scatter_sample	MetScore2 versus MetScore1 plot sample source.	figure_source	figure16_metscore2_vs_metscore1_plot_sample_source.tsv								-0.000534594	0.084839
Supplementary Fig. 4	b	ED6_metscore_scatter_sample	MetScore2 versus MetScore1 plot sample source.	figure_source	figure16_metscore2_vs_metscore1_plot_sample_source.tsv								-0.229178	-0.541817
Supplementary Fig. 4	b	ED6_metscore_scatter_sample	MetScore2 versus MetScore1 plot sample source.	figure_source	figure16_metscore2_vs_metscore1_plot_sample_source.tsv								1.17869	0.855677
Supplementary Fig. 4	b	ED6_metscore_scatter_sample	MetScore2 versus MetScore1 plot sample source.	figure_source	figure16_metscore2_vs_metscore1_plot_sample_source.tsv								-0.612988	-0.411158
Supplementary Fig. 4	b	ED6_metscore_scatter_sample	MetScore2 versus MetScore1 plot sample source.	figure_source	figure16_metscore2_vs_metscore1_plot_sample_source.tsv								-0.123658	-0.49499
Supplementary Fig. 4	b	ED6_metscore_scatter_sample	MetScore2 versus MetScore1 plot sample source.	figure_source	figure16_metscore2_vs_metscore1_plot_sample_source.tsv								2.0116	4.95765
Supplementary Fig. 4	b	ED6_metscore_scatter_sample	MetScore2 versus MetScore1 plot sample source.	figure_source	figure16_metscore2_vs_metscore1_plot_sample_source.tsv								-0.675507	-0.592163
Supplementary Fig. 4	b	ED6_metscore_scatter_sample	MetScore2 versus MetScore1 plot sample source.	figure_source	figure16_metscore2_vs_metscore1_plot_sample_source.tsv								-0.378837	0.115022
Supplementary Fig. 4	b	ED6_metscore_scatter_sample	MetScore2 versus MetScore1 plot sample source.	figure_source	figure16_metscore2_vs_metscore1_plot_sample_source.tsv								-0.962202	-0.631798
Supplementary Fig. 4	b	ED6_metscore_scatter_sample	MetScore2 versus MetScore1 plot sample source.	figure_source	figure16_metscore2_vs_metscore1_plot_sample_source.tsv								-1.04992	-0.774672
Supplementary Fig. 4	b	ED6_metscore_scatter_sample	MetScore2 versus MetScore1 plot sample source.	figure_source	figure16_metscore2_vs_metscore1_plot_sample_source.tsv								-0.445497	-0.678552
Supplementary Fig. 4	b	ED6_metscore_scatter_sample	MetScore2 versus MetScore1 plot sample source.	figure_source	figure16_metscore2_vs_metscore1_plot_sample_source.tsv								-0.234216	-0.265768
Supplementary Fig. 4	b	ED6_metscore_scatter_sample	MetScore2 versus MetScore1 plot sample source.	figure_source	figure16_metscore2_vs_metscore1_plot_sample_source.tsv								-0.446399	-0.534835
Supplementary Fig. 4	b	ED6_metscore_scatter_sample	MetScore2 versus MetScore1 plot sample source.	figure_source	figure16_metscore2_vs_metscore1_plot_sample_source.tsv								-1.68698	-0.708344
Supplementary Fig. 4	b	ED6_metscore_scatter_sample	MetScore2 versus MetScore1 plot sample source.	figure_source	figure16_metscore2_vs_metscore1_plot_sample_source.tsv								0.158288	0.132117
Supplementary Fig. 4	b	ED6_metscore_scatter_sample	MetScore2 versus MetScore1 plot sample source.	figure_source	figure16_metscore2_vs_metscore1_plot_sample_source.tsv								1.12611	0.87468
Supplementary Fig. 4	b	ED6_metscore_scatter_sample	MetScore2 versus MetScore1 plot sample source.	figure_source	figure16_metscore2_vs_metscore1_plot_sample_source.tsv								-0.169566	-0.412803
Supplementary Fig. 4	b	ED6_metscore_scatter_sample	MetScore2 versus MetScore1 plot sample source.	figure_source	figure16_metscore2_vs_metscore1_plot_sample_source.tsv								-0.0758564	-0.590496
Supplementary Fig. 4	b	ED6_metscore_scatter_sample	MetScore2 versus MetScore1 plot sample source.	figure_source	figure16_metscore2_vs_metscore1_plot_sample_source.tsv								-0.439728	-0.057805
Supplementary Fig. 4	b	ED6_metscore_scatter_sample	MetScore2 versus MetScore1 plot sample source.	figure_source	figure16_metscore2_vs_metscore1_plot_sample_source.tsv								-0.140158	-0.612684
Supplementary Fig. 4	b	ED6_metscore_scatter_sample	MetScore2 versus MetScore1 plot sample source.	figure_source	figure16_metscore2_vs_metscore1_plot_sample_source.tsv								-0.199339	-0.400752
Supplementary Fig. 4	b	ED6_metscore_scatter_sample	MetScore2 versus MetScore1 plot sample source.	figure_source	figure16_metscore2_vs_metscore1_plot_sample_source.tsv								-0.0626961	0.362384
Supplementary Fig. 4	b	ED6_metscore_scatter_sample	MetScore2 versus MetScore1 plot sample source.	figure_source	figure16_metscore2_vs_metscore1_plot_sample_source.tsv								0.445756	0.918952
Supplementary Fig. 4	b	ED6_metscore_scatter_sample	MetScore2 versus MetScore1 plot sample source.	figure_source	figure16_metscore2_vs_metscore1_plot_sample_source.tsv								-0.88427	-0.403836
Supplementary Fig. 4	b	ED6_metscore_scatter_sample	MetScore2 versus MetScore1 plot sample source.	figure_source	figure16_metscore2_vs_metscore1_plot_sample_source.tsv								-0.92731	-0.202508
Supplementary Fig. 4	b	ED6_metscore_scatter_sample	MetScore2 versus MetScore1 plot sample source.	figure_source	figure16_metscore2_vs_metscore1_plot_sample_source.tsv								2.0969	1.50946
Supplementary Fig. 4	b	ED6_metscore_scatter_sample	MetScore2 versus MetScore1 plot sample source.	figure_source	figure16_metscore2_vs_metscore1_plot_sample_source.tsv								-0.863157	-0.356845
Supplementary Fig. 4	b	ED6_metscore_scatter_sample	MetScore2 versus MetScore1 plot sample source.	figure_source	figure16_metscore2_vs_metscore1_plot_sample_source.tsv								0.422966	1.09932
Supplementary Fig. 4	b	ED6_metscore_scatter_sample	MetScore2 versus MetScore1 plot sample source.	figure_source	figure16_metscore2_vs_metscore1_plot_sample_source.tsv								-0.11443	-0.148543
Supplementary Fig. 4	b	ED6_metscore_scatter_sample	MetScore2 versus MetScore1 plot sample source.	figure_source	figure16_metscore2_vs_metscore1_plot_sample_source.tsv								3.43371	3.67253
Supplementary Fig. 4	b	ED6_metscore_scatter_sample	MetScore2 versus MetScore1 plot sample source.	figure_source	figure16_metscore2_vs_metscore1_plot_sample_source.tsv								-1.47336	-0.666819
Supplementary Fig. 4	b	ED6_metscore_scatter_sample	MetScore2 versus MetScore1 plot sample source.	figure_source	figure16_metscore2_vs_metscore1_plot_sample_source.tsv								0.0460156	-0.184095
Supplementary Fig. 4	b	ED6_metscore_scatter_sample	MetScore2 versus MetScore1 plot sample source.	figure_source	figure16_metscore2_vs_metscore1_plot_sample_source.tsv								-0.946138	-0.788792
Supplementary Fig. 4	b	ED6_metscore_scatter_sample	MetScore2 versus MetScore1 plot sample source.	figure_source	figure16_metscore2_vs_metscore1_plot_sample_source.tsv								-1.84942	-0.778047
Supplementary Fig. 4	b	ED6_metscore_scatter_sample	MetScore2 versus MetScore1 plot sample source.	figure_source	figure16_metscore2_vs_metscore1_plot_sample_source.tsv								1.17806	0.522462
Supplementary Fig. 4	b	ED6_metscore_scatter_sample	MetScore2 versus MetScore1 plot sample source.	figure_source	figure16_metscore2_vs_metscore1_plot_sample_source.tsv								0.303571	0.233505
Supplementary Fig. 4	b	ED6_metscore_scatter_sample	MetScore2 versus MetScore1 plot sample source.	figure_source	figure16_metscore2_vs_metscore1_plot_sample_source.tsv								1.49927	1.02781
Supplementary Fig. 4	b	ED6_metscore_scatter_sample	MetScore2 versus MetScore1 plot sample source.	figure_source	figure16_metscore2_vs_metscore1_plot_sample_source.tsv								0.0342597	0.127952
Supplementary Fig. 4	b	ED6_metscore_scatter_sample	MetScore2 versus MetScore1 plot sample source.	figure_source	figure16_metscore2_vs_metscore1_plot_sample_source.tsv								2.06289	2.54609
Supplementary Fig. 4	b	ED6_metscore_scatter_sample	MetScore2 versus MetScore1 plot sample source.	figure_source	figure16_metscore2_vs_metscore1_plot_sample_source.tsv								-0.0438357	-0.493219
Supplementary Fig. 4	b	ED6_metscore_scatter_sample	MetScore2 versus MetScore1 plot sample source.	figure_source	figure16_metscore2_vs_metscore1_plot_sample_source.tsv								-1.38618	-0.862899
Supplementary Fig. 4	b	ED6_metscore_scatter_sample	MetScore2 versus MetScore1 plot sample source.	figure_source	figure16_metscore2_vs_metscore1_plot_sample_source.tsv								-2.22176	-0.741945
Supplementary Fig. 4	b	ED6_metscore_scatter_sample	MetScore2 versus MetScore1 plot sample source.	figure_source	figure16_metscore2_vs_metscore1_plot_sample_source.tsv								-0.152593	-0.308656
Supplementary Fig. 4	b	ED6_metscore_scatter_sample	MetScore2 versus MetScore1 plot sample source.	figure_source	figure16_metscore2_vs_metscore1_plot_sample_source.tsv								-0.285638	-0.690661
Supplementary Fig. 4	b	ED6_metscore_scatter_sample	MetScore2 versus MetScore1 plot sample source.	figure_source	figure16_metscore2_vs_metscore1_plot_sample_source.tsv								-1.75886	-0.897018
Supplementary Fig. 4	b	ED6_metscore_scatter_sample	MetScore2 versus MetScore1 plot sample source.	figure_source	figure16_metscore2_vs_metscore1_plot_sample_source.tsv								-0.351455	-0.65465
Supplementary Fig. 4	b	ED6_metscore_scatter_sample	MetScore2 versus MetScore1 plot sample source.	figure_source	figure16_metscore2_vs_metscore1_plot_sample_source.tsv								1.18852	0.901953
Supplementary Fig. 4	b	ED6_metscore_scatter_sample	MetScore2 versus MetScore1 plot sample source.	figure_source	figure16_metscore2_vs_metscore1_plot_sample_source.tsv								-1.86136	-0.816586
Supplementary Fig. 4	b	ED6_metscore_scatter_sample	MetScore2 versus MetScore1 plot sample source.	figure_source	figure16_metscore2_vs_metscore1_plot_sample_source.tsv								-0.618338	-0.811701
Supplementary Fig. 4	b	ED6_metscore_scatter_sample	MetScore2 versus MetScore1 plot sample source.	figure_source	figure16_metscore2_vs_metscore1_plot_sample_source.tsv								-1.1992	-0.706097
Supplementary Fig. 4	b	ED6_metscore_scatter_sample	MetScore2 versus MetScore1 plot sample source.	figure_source	figure16_metscore2_vs_metscore1_plot_sample_source.tsv								1.91747	0.273044
Supplementary Fig. 4	b	ED6_metscore_scatter_sample	MetScore2 versus MetScore1 plot sample source.	figure_source	figure16_metscore2_vs_metscore1_plot_sample_source.tsv								-0.341741	-0.0684292
Supplementary Fig. 4	b	ED6_metscore_scatter_sample	MetScore2 versus MetScore1 plot sample source.	figure_source	figure16_metscore2_vs_metscore1_plot_sample_source.tsv								0.601849	0.799053
Supplementary Fig. 4	b	ED6_metscore_scatter_sample	MetScore2 versus MetScore1 plot sample source.	figure_source	figure16_metscore2_vs_metscore1_plot_sample_source.tsv								-0.193342	-0.652103
Supplementary Fig. 4	b	ED6_metscore_scatter_sample	MetScore2 versus MetScore1 plot sample source.	figure_source	figure16_metscore2_vs_metscore1_plot_sample_source.tsv								-1.913	-1.06195
Supplementary Fig. 4	b	ED6_metscore_scatter_sample	MetScore2 versus MetScore1 plot sample source.	figure_source	figure16_metscore2_vs_metscore1_plot_sample_source.tsv								0.135056	0.0340464
Supplementary Fig. 4	b	ED6_metscore_scatter_sample	MetScore2 versus MetScore1 plot sample source.	figure_source	figure16_metscore2_vs_metscore1_plot_sample_source.tsv								-0.473876	0.402691
Supplementary Fig. 4	b	ED6_metscore_scatter_sample	MetScore2 versus MetScore1 plot sample source.	figure_source	figure16_metscore2_vs_metscore1_plot_sample_source.tsv								-0.41865	-0.541434
Supplementary Fig. 4	b	ED6_metscore_scatter_sample	MetScore2 versus MetScore1 plot sample source.	figure_source	figure16_metscore2_vs_metscore1_plot_sample_source.tsv								0.495771	-0.42968
Supplementary Fig. 4	b	ED6_metscore_scatter_sample	MetScore2 versus MetScore1 plot sample source.	figure_source	figure16_metscore2_vs_metscore1_plot_sample_source.tsv								-0.917761	-0.743499
Supplementary Fig. 4	b	ED6_metscore_scatter_sample	MetScore2 versus MetScore1 plot sample source.	figure_source	figure16_metscore2_vs_metscore1_plot_sample_source.tsv								-0.410049	-0.371773
Supplementary Fig. 4	b	ED6_metscore_scatter_sample	MetScore2 versus MetScore1 plot sample source.	figure_source	figure16_metscore2_vs_metscore1_plot_sample_source.tsv								-0.643753	-0.800436
Supplementary Fig. 4	b	ED6_metscore_scatter_sample	MetScore2 versus MetScore1 plot sample source.	figure_source	figure16_metscore2_vs_metscore1_plot_sample_source.tsv								-0.966763	-0.616453
Supplementary Fig. 4	b	ED6_metscore_scatter_sample	MetScore2 versus MetScore1 plot sample source.	figure_source	figure16_metscore2_vs_metscore1_plot_sample_source.tsv								-0.734853	-0.713636
Supplementary Fig. 4	b	ED6_metscore_scatter_sample	MetScore2 versus MetScore1 plot sample source.	figure_source	figure16_metscore2_vs_metscore1_plot_sample_source.tsv								-0.12769	-0.89115
Supplementary Fig. 4	b	ED6_metscore_scatter_sample	MetScore2 versus MetScore1 plot sample source.	figure_source	figure16_metscore2_vs_metscore1_plot_sample_source.tsv								0.232901	-0.420617
Supplementary Fig. 4	b	ED6_metscore_scatter_sample	MetScore2 versus MetScore1 plot sample source.	figure_source	figure16_metscore2_vs_metscore1_plot_sample_source.tsv								0.73588	0.880282
Supplementary Fig. 4	b	ED6_metscore_scatter_sample	MetScore2 versus MetScore1 plot sample source.	figure_source	figure16_metscore2_vs_metscore1_plot_sample_source.tsv								1.28902	1.0796
Supplementary Fig. 4	b	ED6_metscore_scatter_sample	MetScore2 versus MetScore1 plot sample source.	figure_source	figure16_metscore2_vs_metscore1_plot_sample_source.tsv								-0.455213	-0.479072
Supplementary Fig. 4	b	ED6_metscore_scatter_sample	MetScore2 versus MetScore1 plot sample source.	figure_source	figure16_metscore2_vs_metscore1_plot_sample_source.tsv								0.37811	0.244941
Supplementary Fig. 4	b	ED6_metscore_scatter_sample	MetScore2 versus MetScore1 plot sample source.	figure_source	figure16_metscore2_vs_metscore1_plot_sample_source.tsv								0.106682	-0.24555
Supplementary Fig. 4	b	ED6_metscore_scatter_sample	MetScore2 versus MetScore1 plot sample source.	figure_source	figure16_metscore2_vs_metscore1_plot_sample_source.tsv								0.338036	0.180546
Supplementary Fig. 4	b	ED6_metscore_scatter_sample	MetScore2 versus MetScore1 plot sample source.	figure_source	figure16_metscore2_vs_metscore1_plot_sample_source.tsv								0.168559	0.0621169
Supplementary Fig. 4	b	ED6_metscore_scatter_sample	MetScore2 versus MetScore1 plot sample source.	figure_source	figure16_metscore2_vs_metscore1_plot_sample_source.tsv								-0.51937	-0.712716
Supplementary Fig. 4	b	ED6_metscore_scatter_sample	MetScore2 versus MetScore1 plot sample source.	figure_source	figure16_metscore2_vs_metscore1_plot_sample_source.tsv								-1.21679	-0.823621
Supplementary Fig. 4	b	ED6_metscore_scatter_sample	MetScore2 versus MetScore1 plot sample source.	figure_source	figure16_metscore2_vs_metscore1_plot_sample_source.tsv								-0.893849	0.0139758
Supplementary Fig. 4	b	ED6_metscore_scatter_sample	MetScore2 versus MetScore1 plot sample source.	figure_source	figure16_metscore2_vs_metscore1_plot_sample_source.tsv								0.821581	-0.0468185
Supplementary Fig. 4	b	ED6_metscore_scatter_sample	MetScore2 versus MetScore1 plot sample source.	figure_source	figure16_metscore2_vs_metscore1_plot_sample_source.tsv								-0.49613	-0.204112
Supplementary Fig. 4	b	ED6_metscore_scatter_sample	MetScore2 versus MetScore1 plot sample source.	figure_source	figure16_metscore2_vs_metscore1_plot_sample_source.tsv								-0.545844	-0.299053
Supplementary Fig. 4	b	ED6_metscore_scatter_sample	MetScore2 versus MetScore1 plot sample source.	figure_source	figure16_metscore2_vs_metscore1_plot_sample_source.tsv								-0.222057	-0.189223
Supplementary Fig. 4	b	ED6_metscore_scatter_sample	MetScore2 versus MetScore1 plot sample source.	figure_source	figure16_metscore2_vs_metscore1_plot_sample_source.tsv								-0.769479	-0.54407
Supplementary Fig. 4	b	ED6_metscore_scatter_sample	MetScore2 versus MetScore1 plot sample source.	figure_source	figure16_metscore2_vs_metscore1_plot_sample_source.tsv								-0.216586	-0.176346
Supplementary Fig. 4	b	ED6_metscore_scatter_sample	MetScore2 versus MetScore1 plot sample source.	figure_source	figure16_metscore2_vs_metscore1_plot_sample_source.tsv								-1.20683	-0.681203
Supplementary Fig. 4	b	ED6_metscore_scatter_sample	MetScore2 versus MetScore1 plot sample source.	figure_source	figure16_metscore2_vs_metscore1_plot_sample_source.tsv								0.435612	0.191669
Supplementary Fig. 4	b	ED6_metscore_scatter_sample	MetScore2 versus MetScore1 plot sample source.	figure_source	figure16_metscore2_vs_metscore1_plot_sample_source.tsv								0.832433	2.40885
Supplementary Fig. 4	b	ED6_metscore_scatter_sample	MetScore2 versus MetScore1 plot sample source.	figure_source	figure16_metscore2_vs_metscore1_plot_sample_source.tsv								-0.904085	-0.444581
Supplementary Fig. 4	b	ED6_metscore_scatter_sample	MetScore2 versus MetScore1 plot sample source.	figure_source	figure16_metscore2_vs_metscore1_plot_sample_source.tsv								0.266263	0.517956
Supplementary Fig. 4	b	ED6_metscore_scatter_sample	MetScore2 versus MetScore1 plot sample source.	figure_source	figure16_metscore2_vs_metscore1_plot_sample_source.tsv								0.634833	0.212903
Supplementary Fig. 4	b	ED6_metscore_scatter_sample	MetScore2 versus MetScore1 plot sample source.	figure_source	figure16_metscore2_vs_metscore1_plot_sample_source.tsv								0.240519	-0.402899
Supplementary Fig. 4	b	ED6_metscore_scatter_sample	MetScore2 versus MetScore1 plot sample source.	figure_source	figure16_metscore2_vs_metscore1_plot_sample_source.tsv								-0.192154	-0.209129
Supplementary Fig. 4	b	ED6_metscore_scatter_sample	MetScore2 versus MetScore1 plot sample source.	figure_source	figure16_metscore2_vs_metscore1_plot_sample_source.tsv								1.19752	1.16464
Supplementary Fig. 4	b	ED6_metscore_scatter_sample	MetScore2 versus MetScore1 plot sample source.	figure_source	figure16_metscore2_vs_metscore1_plot_sample_source.tsv								-1.14227	-0.827248
Supplementary Fig. 4	b	ED6_metscore_scatter_sample	MetScore2 versus MetScore1 plot sample source.	figure_source	figure16_metscore2_vs_metscore1_plot_sample_source.tsv								-0.989288	-0.867246
Supplementary Fig. 4	b	ED6_metscore_scatter_sample	MetScore2 versus MetScore1 plot sample source.	figure_source	figure16_metscore2_vs_metscore1_plot_sample_source.tsv								-0.369108	0.60157
Supplementary Fig. 4	b	ED6_metscore_scatter_sample	MetScore2 versus MetScore1 plot sample source.	figure_source	figure16_metscore2_vs_metscore1_plot_sample_source.tsv								-1.19	-0.657358
Supplementary Fig. 4	b	ED6_metscore_scatter_sample	MetScore2 versus MetScore1 plot sample source.	figure_source	figure16_metscore2_vs_metscore1_plot_sample_source.tsv								-1.8468	-0.843005
Supplementary Fig. 4	b	ED6_metscore_scatter_sample	MetScore2 versus MetScore1 plot sample source.	figure_source	figure16_metscore2_vs_metscore1_plot_sample_source.tsv								0.298106	0.376303
Supplementary Fig. 4	b	ED6_metscore_scatter_sample	MetScore2 versus MetScore1 plot sample source.	figure_source	figure16_metscore2_vs_metscore1_plot_sample_source.tsv								-0.828828	-0.674161
Supplementary Fig. 4	b	ED6_metscore_scatter_sample	MetScore2 versus MetScore1 plot sample source.	figure_source	figure16_metscore2_vs_metscore1_plot_sample_source.tsv								-0.0641277	-0.668258
Supplementary Fig. 4	b	ED6_metscore_scatter_sample	MetScore2 versus MetScore1 plot sample source.	figure_source	figure16_metscore2_vs_metscore1_plot_sample_source.tsv								0.250022	-0.0888717
Supplementary Fig. 4	b	ED6_metscore_scatter_sample	MetScore2 versus MetScore1 plot sample source.	figure_source	figure16_metscore2_vs_metscore1_plot_sample_source.tsv								-0.428273	-0.422068
Supplementary Fig. 4	b	ED6_metscore_scatter_sample	MetScore2 versus MetScore1 plot sample source.	figure_source	figure16_metscore2_vs_metscore1_plot_sample_source.tsv								-0.879862	-1.02403
Supplementary Fig. 4	b	ED6_metscore_scatter_sample	MetScore2 versus MetScore1 plot sample source.	figure_source	figure16_metscore2_vs_metscore1_plot_sample_source.tsv								-0.425556	-0.378188
Supplementary Fig. 4	b	ED6_metscore_scatter_sample	MetScore2 versus MetScore1 plot sample source.	figure_source	figure16_metscore2_vs_metscore1_plot_sample_source.tsv								-1.23237	-0.391724
Supplementary Fig. 4	b	ED6_metscore_scatter_sample	MetScore2 versus MetScore1 plot sample source.	figure_source	figure16_metscore2_vs_metscore1_plot_sample_source.tsv								-0.313157	-0.673889
Supplementary Fig. 4	b	ED6_metscore_scatter_sample	MetScore2 versus MetScore1 plot sample source.	figure_source	figure16_metscore2_vs_metscore1_plot_sample_source.tsv								0.889915	0.959342
Supplementary Fig. 4	b	ED6_metscore_scatter_sample	MetScore2 versus MetScore1 plot sample source.	figure_source	figure16_metscore2_vs_metscore1_plot_sample_source.tsv								0.145941	-0.544908
Supplementary Fig. 4	b	ED6_metscore_scatter_sample	MetScore2 versus MetScore1 plot sample source.	figure_source	figure16_metscore2_vs_metscore1_plot_sample_source.tsv								0.461315	0.194503
Supplementary Fig. 4	b	ED6_metscore_scatter_sample	MetScore2 versus MetScore1 plot sample source.	figure_source	figure16_metscore2_vs_metscore1_plot_sample_source.tsv								1.94401	0.314343
Supplementary Fig. 4	b	ED6_metscore_scatter_sample	MetScore2 versus MetScore1 plot sample source.	figure_source	figure16_metscore2_vs_metscore1_plot_sample_source.tsv								-1.13021	-0.623259
Supplementary Fig. 4	b	ED6_metscore_scatter_sample	MetScore2 versus MetScore1 plot sample source.	figure_source	figure16_metscore2_vs_metscore1_plot_sample_source.tsv								0.890261	0.736376
Supplementary Fig. 4	b	ED6_metscore_scatter_sample	MetScore2 versus MetScore1 plot sample source.	figure_source	figure16_metscore2_vs_metscore1_plot_sample_source.tsv								-0.0634601	-0.0357095
Supplementary Fig. 4	b	ED6_metscore_scatter_sample	MetScore2 versus MetScore1 plot sample source.	figure_source	figure16_metscore2_vs_metscore1_plot_sample_source.tsv								0.778769	0.696628
Supplementary Fig. 4	b	ED6_metscore_scatter_sample	MetScore2 versus MetScore1 plot sample source.	figure_source	figure16_metscore2_vs_metscore1_plot_sample_source.tsv								0.494471	0.929795
Supplementary Fig. 4	b	ED6_metscore_scatter_sample	MetScore2 versus MetScore1 plot sample source.	figure_source	figure16_metscore2_vs_metscore1_plot_sample_source.tsv								-1.88409	-1.11637
Supplementary Fig. 4	b	ED6_metscore_scatter_sample	MetScore2 versus MetScore1 plot sample source.	figure_source	figure16_metscore2_vs_metscore1_plot_sample_source.tsv								-0.427081	-0.342907
Supplementary Fig. 4	b	ED6_metscore_scatter_sample	MetScore2 versus MetScore1 plot sample source.	figure_source	figure16_metscore2_vs_metscore1_plot_sample_source.tsv								0.343845	-0.612142
Supplementary Fig. 4	b	ED6_metscore_scatter_sample	MetScore2 versus MetScore1 plot sample source.	figure_source	figure16_metscore2_vs_metscore1_plot_sample_source.tsv								-2.16599	-0.887995
Supplementary Fig. 4	b	ED6_metscore_scatter_sample	MetScore2 versus MetScore1 plot sample source.	figure_source	figure16_metscore2_vs_metscore1_plot_sample_source.tsv								-0.450914	-0.0171811
Supplementary Fig. 4	b	ED6_metscore_scatter_sample	MetScore2 versus MetScore1 plot sample source.	figure_source	figure16_metscore2_vs_metscore1_plot_sample_source.tsv								-1.51286	-0.828155
Supplementary Fig. 4	b	ED6_metscore_scatter_sample	MetScore2 versus MetScore1 plot sample source.	figure_source	figure16_metscore2_vs_metscore1_plot_sample_source.tsv								-0.983338	-0.717711
Supplementary Fig. 4	b	ED6_metscore_scatter_sample	MetScore2 versus MetScore1 plot sample source.	figure_source	figure16_metscore2_vs_metscore1_plot_sample_source.tsv								0.438757	-0.398212
Supplementary Fig. 4	b	ED6_metscore_scatter_sample	MetScore2 versus MetScore1 plot sample source.	figure_source	figure16_metscore2_vs_metscore1_plot_sample_source.tsv								-0.290097	-0.468487
Supplementary Fig. 4	b	ED6_metscore_scatter_sample	MetScore2 versus MetScore1 plot sample source.	figure_source	figure16_metscore2_vs_metscore1_plot_sample_source.tsv								-0.00405923	-0.155408
Supplementary Fig. 4	b	ED6_metscore_scatter_sample	MetScore2 versus MetScore1 plot sample source.	figure_source	figure16_metscore2_vs_metscore1_plot_sample_source.tsv								-0.409457	-0.743646
Supplementary Fig. 4	b	ED6_metscore_scatter_sample	MetScore2 versus MetScore1 plot sample source.	figure_source	figure16_metscore2_vs_metscore1_plot_sample_source.tsv								1.08526	0.535752
Supplementary Fig. 4	b	ED6_metscore_scatter_sample	MetScore2 versus MetScore1 plot sample source.	figure_source	figure16_metscore2_vs_metscore1_plot_sample_source.tsv								-0.17989	-0.217769
Supplementary Fig. 4	b	ED6_metscore_scatter_sample	MetScore2 versus MetScore1 plot sample source.	figure_source	figure16_metscore2_vs_metscore1_plot_sample_source.tsv								1.80893	0.414931
Supplementary Fig. 4	b	ED6_metscore_scatter_sample	MetScore2 versus MetScore1 plot sample source.	figure_source	figure16_metscore2_vs_metscore1_plot_sample_source.tsv								-0.697792	-0.439938
Supplementary Fig. 4	b	ED6_metscore_scatter_sample	MetScore2 versus MetScore1 plot sample source.	figure_source	figure16_metscore2_vs_metscore1_plot_sample_source.tsv								0.0740354	0.0511567
Supplementary Fig. 4	b	ED6_metscore_scatter_sample	MetScore2 versus MetScore1 plot sample source.	figure_source	figure16_metscore2_vs_metscore1_plot_sample_source.tsv								0.281362	-0.0529732
Supplementary Fig. 4	b	ED6_metscore_scatter_sample	MetScore2 versus MetScore1 plot sample source.	figure_source	figure16_metscore2_vs_metscore1_plot_sample_source.tsv								0.347798	-0.0268775
Supplementary Fig. 4	b	ED6_metscore_scatter_sample	MetScore2 versus MetScore1 plot sample source.	figure_source	figure16_metscore2_vs_metscore1_plot_sample_source.tsv								-1.09996	0.729038
Supplementary Fig. 4	b	ED6_metscore_scatter_sample	MetScore2 versus MetScore1 plot sample source.	figure_source	figure16_metscore2_vs_metscore1_plot_sample_source.tsv								0.246592	0.238609
Supplementary Fig. 4	b	ED6_metscore_scatter_sample	MetScore2 versus MetScore1 plot sample source.	figure_source	figure16_metscore2_vs_metscore1_plot_sample_source.tsv								-0.0913482	-0.493674
Supplementary Fig. 4	b	ED6_metscore_scatter_sample	MetScore2 versus MetScore1 plot sample source.	figure_source	figure16_metscore2_vs_metscore1_plot_sample_source.tsv								0.0948636	-0.453431
Supplementary Fig. 4	b	ED6_metscore_scatter_sample	MetScore2 versus MetScore1 plot sample source.	figure_source	figure16_metscore2_vs_metscore1_plot_sample_source.tsv								0.0495603	-0.250663
Supplementary Fig. 4	b	ED6_metscore_scatter_sample	MetScore2 versus MetScore1 plot sample source.	figure_source	figure16_metscore2_vs_metscore1_plot_sample_source.tsv								1.78886	2.28837
Supplementary Fig. 4	b	ED6_metscore_scatter_sample	MetScore2 versus MetScore1 plot sample source.	figure_source	figure16_metscore2_vs_metscore1_plot_sample_source.tsv								0.428548	0.284872
Supplementary Fig. 4	b	ED6_metscore_scatter_sample	MetScore2 versus MetScore1 plot sample source.	figure_source	figure16_metscore2_vs_metscore1_plot_sample_source.tsv								0.546869	0.0861261
Supplementary Fig. 4	b	ED6_metscore_scatter_sample	MetScore2 versus MetScore1 plot sample source.	figure_source	figure16_metscore2_vs_metscore1_plot_sample_source.tsv								-0.0582935	-0.604747
Supplementary Fig. 4	b	ED6_metscore_scatter_sample	MetScore2 versus MetScore1 plot sample source.	figure_source	figure16_metscore2_vs_metscore1_plot_sample_source.tsv								1.57114	1.16681
Supplementary Fig. 4	b	ED6_metscore_scatter_sample	MetScore2 versus MetScore1 plot sample source.	figure_source	figure16_metscore2_vs_metscore1_plot_sample_source.tsv								0.845977	0.488075
Supplementary Fig. 4	b	ED6_metscore_scatter_sample	MetScore2 versus MetScore1 plot sample source.	figure_source	figure16_metscore2_vs_metscore1_plot_sample_source.tsv								0.510637	0.837353
Supplementary Fig. 4	b	ED6_metscore_scatter_sample	MetScore2 versus MetScore1 plot sample source.	figure_source	figure16_metscore2_vs_metscore1_plot_sample_source.tsv								-0.230654	0.506739
Supplementary Fig. 4	b	ED6_metscore_scatter_sample	MetScore2 versus MetScore1 plot sample source.	figure_source	figure16_metscore2_vs_metscore1_plot_sample_source.tsv								-0.405243	-0.610246
Supplementary Fig. 4	b	ED6_metscore_scatter_sample	MetScore2 versus MetScore1 plot sample source.	figure_source	figure16_metscore2_vs_metscore1_plot_sample_source.tsv								0.466484	0.218859
Supplementary Fig. 4	b	ED6_metscore_scatter_sample	MetScore2 versus MetScore1 plot sample source.	figure_source	figure16_metscore2_vs_metscore1_plot_sample_source.tsv								1.32874	-0.0643448
Supplementary Fig. 4	b	ED6_metscore_scatter_sample	MetScore2 versus MetScore1 plot sample source.	figure_source	figure16_metscore2_vs_metscore1_plot_sample_source.tsv								-1.02292	-0.704792
Supplementary Fig. 4	b	ED6_metscore_scatter_sample	MetScore2 versus MetScore1 plot sample source.	figure_source	figure16_metscore2_vs_metscore1_plot_sample_source.tsv								2.14656	1.37293
Supplementary Fig. 4	b	ED6_metscore_scatter_sample	MetScore2 versus MetScore1 plot sample source.	figure_source	figure16_metscore2_vs_metscore1_plot_sample_source.tsv								0.758878	0.234509
Supplementary Fig. 4	b	ED6_metscore_scatter_sample	MetScore2 versus MetScore1 plot sample source.	figure_source	figure16_metscore2_vs_metscore1_plot_sample_source.tsv								0.473149	0.0129815
Supplementary Fig. 4	b	ED6_metscore_scatter_sample	MetScore2 versus MetScore1 plot sample source.	figure_source	figure16_metscore2_vs_metscore1_plot_sample_source.tsv								0.0517564	0.103564
Supplementary Fig. 4	b	ED6_metscore_scatter_sample	MetScore2 versus MetScore1 plot sample source.	figure_source	figure16_metscore2_vs_metscore1_plot_sample_source.tsv								-0.250898	-0.599326
Supplementary Fig. 4	b	ED6_metscore_scatter_sample	MetScore2 versus MetScore1 plot sample source.	figure_source	figure16_metscore2_vs_metscore1_plot_sample_source.tsv								0.0260354	-0.0670991
Supplementary Fig. 4	b	ED6_metscore_scatter_sample	MetScore2 versus MetScore1 plot sample source.	figure_source	figure16_metscore2_vs_metscore1_plot_sample_source.tsv								0.793291	0.616037
Supplementary Fig. 4	b	ED6_metscore_scatter_sample	MetScore2 versus MetScore1 plot sample source.	figure_source	figure16_metscore2_vs_metscore1_plot_sample_source.tsv								0.0856616	0.28433
Supplementary Fig. 4	b	ED6_metscore_scatter_sample	MetScore2 versus MetScore1 plot sample source.	figure_source	figure16_metscore2_vs_metscore1_plot_sample_source.tsv								0.984801	1.70717
Supplementary Fig. 4	b	ED6_metscore_scatter_sample	MetScore2 versus MetScore1 plot sample source.	figure_source	figure16_metscore2_vs_metscore1_plot_sample_source.tsv								-0.0868949	-0.311343
Supplementary Fig. 4	b	ED6_metscore_scatter_sample	MetScore2 versus MetScore1 plot sample source.	figure_source	figure16_metscore2_vs_metscore1_plot_sample_source.tsv								1.29283	0.876446
Supplementary Fig. 4	b	ED6_metscore_scatter_sample	MetScore2 versus MetScore1 plot sample source.	figure_source	figure16_metscore2_vs_metscore1_plot_sample_source.tsv								-0.145511	-0.634031
Supplementary Fig. 4	b	ED6_metscore_scatter_sample	MetScore2 versus MetScore1 plot sample source.	figure_source	figure16_metscore2_vs_metscore1_plot_sample_source.tsv								-1.31735	-0.764654
Supplementary Fig. 4	b	ED6_metscore_scatter_sample	MetScore2 versus MetScore1 plot sample source.	figure_source	figure16_metscore2_vs_metscore1_plot_sample_source.tsv								-0.489876	-0.559133
Supplementary Fig. 4	b	ED6_metscore_scatter_sample	MetScore2 versus MetScore1 plot sample source.	figure_source	figure16_metscore2_vs_metscore1_plot_sample_source.tsv								0.537106	1.31087
Supplementary Fig. 4	b	ED6_metscore_scatter_sample	MetScore2 versus MetScore1 plot sample source.	figure_source	figure16_metscore2_vs_metscore1_plot_sample_source.tsv								-1.15201	-0.764501
Supplementary Fig. 4	b	ED6_metscore_scatter_sample	MetScore2 versus MetScore1 plot sample source.	figure_source	figure16_metscore2_vs_metscore1_plot_sample_source.tsv								-0.0780711	0.042961
Supplementary Fig. 4	b	ED6_metscore_scatter_sample	MetScore2 versus MetScore1 plot sample source.	figure_source	figure16_metscore2_vs_metscore1_plot_sample_source.tsv								2.12697	0.167122
Supplementary Fig. 4	b	ED6_metscore_scatter_sample	MetScore2 versus MetScore1 plot sample source.	figure_source	figure16_metscore2_vs_metscore1_plot_sample_source.tsv								-0.148916	-0.357268
Supplementary Fig. 4	b	ED6_metscore_scatter_sample	MetScore2 versus MetScore1 plot sample source.	figure_source	figure16_metscore2_vs_metscore1_plot_sample_source.tsv								0.827475	1.03162
Supplementary Fig. 4	b	ED6_metscore_scatter_sample	MetScore2 versus MetScore1 plot sample source.	figure_source	figure16_metscore2_vs_metscore1_plot_sample_source.tsv								3.37375	-0.580535
Supplementary Fig. 4	b	ED6_metscore_scatter_sample	MetScore2 versus MetScore1 plot sample source.	figure_source	figure16_metscore2_vs_metscore1_plot_sample_source.tsv								0.155692	0.230001
Supplementary Fig. 4	b	ED6_metscore_scatter_sample	MetScore2 versus MetScore1 plot sample source.	figure_source	figure16_metscore2_vs_metscore1_plot_sample_source.tsv								-0.867675	-0.758661
Supplementary Fig. 4	b	ED6_metscore_scatter_sample	MetScore2 versus MetScore1 plot sample source.	figure_source	figure16_metscore2_vs_metscore1_plot_sample_source.tsv								-1.40892	-1.0483
Supplementary Fig. 4	b	ED6_metscore_scatter_sample	MetScore2 versus MetScore1 plot sample source.	figure_source	figure16_metscore2_vs_metscore1_plot_sample_source.tsv								-0.747565	-0.350784
Supplementary Fig. 4	b	ED6_metscore_scatter_sample	MetScore2 versus MetScore1 plot sample source.	figure_source	figure16_metscore2_vs_metscore1_plot_sample_source.tsv								-0.939739	-0.333739
Supplementary Fig. 4	b	ED6_metscore_scatter_sample	MetScore2 versus MetScore1 plot sample source.	figure_source	figure16_metscore2_vs_metscore1_plot_sample_source.tsv								-1.60783	-0.828412
Supplementary Fig. 4	b	ED6_metscore_scatter_sample	MetScore2 versus MetScore1 plot sample source.	figure_source	figure16_metscore2_vs_metscore1_plot_sample_source.tsv								0.550941	0.587421
Supplementary Fig. 4	b	ED6_metscore_scatter_sample	MetScore2 versus MetScore1 plot sample source.	figure_source	figure16_metscore2_vs_metscore1_plot_sample_source.tsv								-0.212636	-0.471699
Supplementary Fig. 4	b	ED6_metscore_scatter_sample	MetScore2 versus MetScore1 plot sample source.	figure_source	figure16_metscore2_vs_metscore1_plot_sample_source.tsv								-1.31065	-0.981462
Supplementary Fig. 4	b	ED6_metscore_scatter_sample	MetScore2 versus MetScore1 plot sample source.	figure_source	figure16_metscore2_vs_metscore1_plot_sample_source.tsv								0.327807	0.29538
Supplementary Fig. 4	b	ED6_metscore_scatter_sample	MetScore2 versus MetScore1 plot sample source.	figure_source	figure16_metscore2_vs_metscore1_plot_sample_source.tsv								1.90882	1.41754
Supplementary Fig. 4	b	ED6_metscore_scatter_sample	MetScore2 versus MetScore1 plot sample source.	figure_source	figure16_metscore2_vs_metscore1_plot_sample_source.tsv								0.591379	0.201682
Supplementary Fig. 4	b	ED6_metscore_scatter_sample	MetScore2 versus MetScore1 plot sample source.	figure_source	figure16_metscore2_vs_metscore1_plot_sample_source.tsv								0.0576416	-0.397261
Supplementary Fig. 4	b	ED6_metscore_scatter_sample	MetScore2 versus MetScore1 plot sample source.	figure_source	figure16_metscore2_vs_metscore1_plot_sample_source.tsv								-0.580381	-0.8863
Supplementary Fig. 4	b	ED6_metscore_scatter_sample	MetScore2 versus MetScore1 plot sample source.	figure_source	figure16_metscore2_vs_metscore1_plot_sample_source.tsv								-0.446636	-0.270126
Supplementary Fig. 4	b	ED6_metscore_scatter_sample	MetScore2 versus MetScore1 plot sample source.	figure_source	figure16_metscore2_vs_metscore1_plot_sample_source.tsv								0.27806	0.0293454
Supplementary Fig. 4	b	ED6_metscore_scatter_sample	MetScore2 versus MetScore1 plot sample source.	figure_source	figure16_metscore2_vs_metscore1_plot_sample_source.tsv								-0.185909	-0.599396
Supplementary Fig. 4	b	ED6_metscore_scatter_sample	MetScore2 versus MetScore1 plot sample source.	figure_source	figure16_metscore2_vs_metscore1_plot_sample_source.tsv								-1.45459	-0.820929
Supplementary Fig. 4	b	ED6_metscore_scatter_sample	MetScore2 versus MetScore1 plot sample source.	figure_source	figure16_metscore2_vs_metscore1_plot_sample_source.tsv								-1.09262	-0.79703
Supplementary Fig. 4	b	ED6_metscore_scatter_sample	MetScore2 versus MetScore1 plot sample source.	figure_source	figure16_metscore2_vs_metscore1_plot_sample_source.tsv								0.947221	0.403212
Supplementary Fig. 4	b	ED6_metscore_scatter_sample	MetScore2 versus MetScore1 plot sample source.	figure_source	figure16_metscore2_vs_metscore1_plot_sample_source.tsv								-2.51798	-0.82794
Supplementary Fig. 4	b	ED6_metscore_scatter_sample	MetScore2 versus MetScore1 plot sample source.	figure_source	figure16_metscore2_vs_metscore1_plot_sample_source.tsv								-0.211839	-0.142911
Supplementary Fig. 4	b	ED6_metscore_scatter_sample	MetScore2 versus MetScore1 plot sample source.	figure_source	figure16_metscore2_vs_metscore1_plot_sample_source.tsv								0.436171	0.401669
Supplementary Fig. 4	b	ED6_metscore_scatter_sample	MetScore2 versus MetScore1 plot sample source.	figure_source	figure16_metscore2_vs_metscore1_plot_sample_source.tsv								-0.826508	-0.806966
Supplementary Fig. 4	b	ED6_metscore_scatter_sample	MetScore2 versus MetScore1 plot sample source.	figure_source	figure16_metscore2_vs_metscore1_plot_sample_source.tsv								-0.515323	-0.745934
Supplementary Fig. 4	b	ED6_metscore_scatter_sample	MetScore2 versus MetScore1 plot sample source.	figure_source	figure16_metscore2_vs_metscore1_plot_sample_source.tsv								-0.640194	-0.583685
Supplementary Fig. 4	b	ED6_metscore_scatter_sample	MetScore2 versus MetScore1 plot sample source.	figure_source	figure16_metscore2_vs_metscore1_plot_sample_source.tsv								-0.0614544	-0.932039
Supplementary Fig. 4	b	ED6_metscore_scatter_sample	MetScore2 versus MetScore1 plot sample source.	figure_source	figure16_metscore2_vs_metscore1_plot_sample_source.tsv								-0.123418	-0.454579
Supplementary Fig. 4	b	ED6_metscore_scatter_sample	MetScore2 versus MetScore1 plot sample source.	figure_source	figure16_metscore2_vs_metscore1_plot_sample_source.tsv								0.39797	-0.30635
Supplementary Fig. 4	b	ED6_metscore_scatter_sample	MetScore2 versus MetScore1 plot sample source.	figure_source	figure16_metscore2_vs_metscore1_plot_sample_source.tsv								-0.0941402	-0.24795
Supplementary Fig. 4	b	ED6_metscore_scatter_sample	MetScore2 versus MetScore1 plot sample source.	figure_source	figure16_metscore2_vs_metscore1_plot_sample_source.tsv								-0.673962	-1.05805
Supplementary Fig. 4	b	ED6_metscore_scatter_sample	MetScore2 versus MetScore1 plot sample source.	figure_source	figure16_metscore2_vs_metscore1_plot_sample_source.tsv								-1.54567	-1.01326
Supplementary Fig. 4	b	ED6_metscore_scatter_sample	MetScore2 versus MetScore1 plot sample source.	figure_source	figure16_metscore2_vs_metscore1_plot_sample_source.tsv								0.163427	0.0696219
Supplementary Fig. 4	b	ED6_metscore_scatter_sample	MetScore2 versus MetScore1 plot sample source.	figure_source	figure16_metscore2_vs_metscore1_plot_sample_source.tsv								0.631378	0.709172
Supplementary Fig. 4	b	ED6_metscore_scatter_sample	MetScore2 versus MetScore1 plot sample source.	figure_source	figure16_metscore2_vs_metscore1_plot_sample_source.tsv								-0.547807	-0.442648
Supplementary Fig. 4	b	ED6_metscore_scatter_sample	MetScore2 versus MetScore1 plot sample source.	figure_source	figure16_metscore2_vs_metscore1_plot_sample_source.tsv								-0.089506	-0.00781165
Supplementary Fig. 4	b	ED6_metscore_scatter_sample	MetScore2 versus MetScore1 plot sample source.	figure_source	figure16_metscore2_vs_metscore1_plot_sample_source.tsv								0.955657	0.781717
Supplementary Fig. 4	b	ED6_metscore_scatter_sample	MetScore2 versus MetScore1 plot sample source.	figure_source	figure16_metscore2_vs_metscore1_plot_sample_source.tsv								0.278491	-0.158393
Supplementary Fig. 4	b	ED6_metscore_scatter_sample	MetScore2 versus MetScore1 plot sample source.	figure_source	figure16_metscore2_vs_metscore1_plot_sample_source.tsv								-1.09651	-0.790487
Supplementary Fig. 4	b	ED6_metscore_scatter_sample	MetScore2 versus MetScore1 plot sample source.	figure_source	figure16_metscore2_vs_metscore1_plot_sample_source.tsv								-0.785609	-0.48495
Supplementary Fig. 4	b	ED6_metscore_scatter_sample	MetScore2 versus MetScore1 plot sample source.	figure_source	figure16_metscore2_vs_metscore1_plot_sample_source.tsv								-0.147451	0.163719
Supplementary Fig. 4	b	ED6_metscore_scatter_sample	MetScore2 versus MetScore1 plot sample source.	figure_source	figure16_metscore2_vs_metscore1_plot_sample_source.tsv								-1.01689	-0.836526
Supplementary Fig. 4	b	ED6_metscore_scatter_sample	MetScore2 versus MetScore1 plot sample source.	figure_source	figure16_metscore2_vs_metscore1_plot_sample_source.tsv								0.795452	1.22073
Supplementary Fig. 4	b	ED6_metscore_scatter_sample	MetScore2 versus MetScore1 plot sample source.	figure_source	figure16_metscore2_vs_metscore1_plot_sample_source.tsv								0.0687341	-0.178226
Supplementary Fig. 4	b	ED6_metscore_scatter_sample	MetScore2 versus MetScore1 plot sample source.	figure_source	figure16_metscore2_vs_metscore1_plot_sample_source.tsv								-0.189373	-0.398472
Supplementary Fig. 4	b	ED6_metscore_scatter_sample	MetScore2 versus MetScore1 plot sample source.	figure_source	figure16_metscore2_vs_metscore1_plot_sample_source.tsv								0.254309	0.118029
Supplementary Fig. 4	b	ED6_metscore_scatter_sample	MetScore2 versus MetScore1 plot sample source.	figure_source	figure16_metscore2_vs_metscore1_plot_sample_source.tsv								-0.371956	-0.244634
Supplementary Fig. 4	b	ED6_metscore_scatter_sample	MetScore2 versus MetScore1 plot sample source.	figure_source	figure16_metscore2_vs_metscore1_plot_sample_source.tsv								1.64942	1.24601
Supplementary Fig. 4	b	ED6_metscore_scatter_sample	MetScore2 versus MetScore1 plot sample source.	figure_source	figure16_metscore2_vs_metscore1_plot_sample_source.tsv								-0.375455	0.0304419
Supplementary Fig. 4	b	ED6_metscore_scatter_sample	MetScore2 versus MetScore1 plot sample source.	figure_source	figure16_metscore2_vs_metscore1_plot_sample_source.tsv								-0.149188	-0.17041
Supplementary Fig. 4	b	ED6_metscore_scatter_sample	MetScore2 versus MetScore1 plot sample source.	figure_source	figure16_metscore2_vs_metscore1_plot_sample_source.tsv								0.883891	-0.377691
Supplementary Fig. 4	b	ED6_metscore_scatter_sample	MetScore2 versus MetScore1 plot sample source.	figure_source	figure16_metscore2_vs_metscore1_plot_sample_source.tsv								-0.138537	-0.491813
Supplementary Fig. 4	b	ED6_metscore_scatter_sample	MetScore2 versus MetScore1 plot sample source.	figure_source	figure16_metscore2_vs_metscore1_plot_sample_source.tsv								-0.452556	-0.296218
Supplementary Fig. 4	b	ED6_metscore_scatter_sample	MetScore2 versus MetScore1 plot sample source.	figure_source	figure16_metscore2_vs_metscore1_plot_sample_source.tsv								-1.09559	-0.411961
Supplementary Fig. 4	b	ED6_metscore_scatter_sample	MetScore2 versus MetScore1 plot sample source.	figure_source	figure16_metscore2_vs_metscore1_plot_sample_source.tsv								-0.740316	-1.00239
Supplementary Fig. 4	b	ED6_metscore_scatter_sample	MetScore2 versus MetScore1 plot sample source.	figure_source	figure16_metscore2_vs_metscore1_plot_sample_source.tsv								-0.0169784	-0.44026
Supplementary Fig. 4	b	ED6_metscore_scatter_sample	MetScore2 versus MetScore1 plot sample source.	figure_source	figure16_metscore2_vs_metscore1_plot_sample_source.tsv								1.64562	4.23791
Supplementary Fig. 4	b	ED6_metscore_scatter_sample	MetScore2 versus MetScore1 plot sample source.	figure_source	figure16_metscore2_vs_metscore1_plot_sample_source.tsv								1.41193	2.5028
Supplementary Fig. 4	b	ED6_metscore_scatter_sample	MetScore2 versus MetScore1 plot sample source.	figure_source	figure16_metscore2_vs_metscore1_plot_sample_source.tsv								0.637777	0.310333
Supplementary Fig. 4	b	ED6_metscore_scatter_sample	MetScore2 versus MetScore1 plot sample source.	figure_source	figure16_metscore2_vs_metscore1_plot_sample_source.tsv								1.57241	1.74984
Supplementary Fig. 4	b	ED6_metscore_scatter_sample	MetScore2 versus MetScore1 plot sample source.	figure_source	figure16_metscore2_vs_metscore1_plot_sample_source.tsv								-2.1215	-0.833794
Supplementary Fig. 4	b	ED6_metscore_scatter_sample	MetScore2 versus MetScore1 plot sample source.	figure_source	figure16_metscore2_vs_metscore1_plot_sample_source.tsv								0.10932	0.78913
Supplementary Fig. 4	b	ED6_metscore_scatter_sample	MetScore2 versus MetScore1 plot sample source.	figure_source	figure16_metscore2_vs_metscore1_plot_sample_source.tsv								0.146844	-0.973991
Supplementary Fig. 4	b	ED6_metscore_scatter_sample	MetScore2 versus MetScore1 plot sample source.	figure_source	figure16_metscore2_vs_metscore1_plot_sample_source.tsv								-1.65759	-0.678769
Supplementary Fig. 4	b	ED6_metscore_scatter_sample	MetScore2 versus MetScore1 plot sample source.	figure_source	figure16_metscore2_vs_metscore1_plot_sample_source.tsv								-0.608174	-0.189485
Supplementary Fig. 4	b	ED6_metscore_scatter_sample	MetScore2 versus MetScore1 plot sample source.	figure_source	figure16_metscore2_vs_metscore1_plot_sample_source.tsv								-1.05483	-0.588701
Supplementary Fig. 4	b	ED6_metscore_scatter_sample	MetScore2 versus MetScore1 plot sample source.	figure_source	figure16_metscore2_vs_metscore1_plot_sample_source.tsv								1.21606	2.04615
Supplementary Fig. 4	b	ED6_metscore_scatter_sample	MetScore2 versus MetScore1 plot sample source.	figure_source	figure16_metscore2_vs_metscore1_plot_sample_source.tsv								-0.0671704	-0.490436
Supplementary Fig. 4	b	ED6_metscore_scatter_sample	MetScore2 versus MetScore1 plot sample source.	figure_source	figure16_metscore2_vs_metscore1_plot_sample_source.tsv								-1.46869	-0.795577
Supplementary Fig. 4	b	ED6_metscore_scatter_sample	MetScore2 versus MetScore1 plot sample source.	figure_source	figure16_metscore2_vs_metscore1_plot_sample_source.tsv								1.26913	1.67012
Supplementary Fig. 4	b	ED6_metscore_scatter_sample	MetScore2 versus MetScore1 plot sample source.	figure_source	figure16_metscore2_vs_metscore1_plot_sample_source.tsv								3.23432	2.50635
Supplementary Fig. 4	b	ED6_metscore_scatter_sample	MetScore2 versus MetScore1 plot sample source.	figure_source	figure16_metscore2_vs_metscore1_plot_sample_source.tsv								-0.422723	-0.757144
Supplementary Fig. 4	b	ED6_metscore_scatter_sample	MetScore2 versus MetScore1 plot sample source.	figure_source	figure16_metscore2_vs_metscore1_plot_sample_source.tsv								-0.361804	-0.315967
Supplementary Fig. 4	b	ED6_metscore_scatter_sample	MetScore2 versus MetScore1 plot sample source.	figure_source	figure16_metscore2_vs_metscore1_plot_sample_source.tsv								-0.628812	-0.726244
Supplementary Fig. 4	b	ED6_metscore_scatter_sample	MetScore2 versus MetScore1 plot sample source.	figure_source	figure16_metscore2_vs_metscore1_plot_sample_source.tsv								0.171879	-0.330078
Supplementary Fig. 4	b	ED6_metscore_scatter_sample	MetScore2 versus MetScore1 plot sample source.	figure_source	figure16_metscore2_vs_metscore1_plot_sample_source.tsv								0.0672766	-0.0948673
Supplementary Fig. 4	b	ED6_metscore_scatter_sample	MetScore2 versus MetScore1 plot sample source.	figure_source	figure16_metscore2_vs_metscore1_plot_sample_source.tsv								1.05855	1.97854
Supplementary Fig. 4	b	ED6_metscore_scatter_sample	MetScore2 versus MetScore1 plot sample source.	figure_source	figure16_metscore2_vs_metscore1_plot_sample_source.tsv								-0.957558	-0.689898
Supplementary Fig. 4	b	ED6_metscore_scatter_sample	MetScore2 versus MetScore1 plot sample source.	figure_source	figure16_metscore2_vs_metscore1_plot_sample_source.tsv								0.271717	1.49858
Supplementary Fig. 4	b	ED6_metscore_scatter_sample	MetScore2 versus MetScore1 plot sample source.	figure_source	figure16_metscore2_vs_metscore1_plot_sample_source.tsv								1.14593	-0.314701
Supplementary Fig. 4	b	ED6_metscore_scatter_sample	MetScore2 versus MetScore1 plot sample source.	figure_source	figure16_metscore2_vs_metscore1_plot_sample_source.tsv								0.709387	0.975894
Supplementary Fig. 4	b	ED6_metscore_scatter_sample	MetScore2 versus MetScore1 plot sample source.	figure_source	figure16_metscore2_vs_metscore1_plot_sample_source.tsv								0.920737	0.363391
Supplementary Fig. 4	b	ED6_metscore_scatter_sample	MetScore2 versus MetScore1 plot sample source.	figure_source	figure16_metscore2_vs_metscore1_plot_sample_source.tsv								0.580639	0.488336
Supplementary Fig. 4	b	ED6_metscore_scatter_sample	MetScore2 versus MetScore1 plot sample source.	figure_source	figure16_metscore2_vs_metscore1_plot_sample_source.tsv								-0.316188	-0.187172
Supplementary Fig. 4	b	ED6_metscore_scatter_sample	MetScore2 versus MetScore1 plot sample source.	figure_source	figure16_metscore2_vs_metscore1_plot_sample_source.tsv								-1.13562	0.768699
Supplementary Fig. 4	b	ED6_metscore_scatter_sample	MetScore2 versus MetScore1 plot sample source.	figure_source	figure16_metscore2_vs_metscore1_plot_sample_source.tsv								-0.835457	-0.512651
Supplementary Fig. 4	b	ED6_metscore_scatter_sample	MetScore2 versus MetScore1 plot sample source.	figure_source	figure16_metscore2_vs_metscore1_plot_sample_source.tsv								-0.48936	-0.248603
Supplementary Fig. 4	b	ED6_metscore_scatter_sample	MetScore2 versus MetScore1 plot sample source.	figure_source	figure16_metscore2_vs_metscore1_plot_sample_source.tsv								0.455408	-0.266911
Supplementary Fig. 4	b	ED6_metscore_scatter_sample	MetScore2 versus MetScore1 plot sample source.	figure_source	figure16_metscore2_vs_metscore1_plot_sample_source.tsv								-1.49606	-0.714969
Supplementary Fig. 4	b	ED6_metscore_scatter_sample	MetScore2 versus MetScore1 plot sample source.	figure_source	figure16_metscore2_vs_metscore1_plot_sample_source.tsv								-0.795749	-0.494541
Supplementary Fig. 4	b	ED6_metscore_scatter_sample	MetScore2 versus MetScore1 plot sample source.	figure_source	figure16_metscore2_vs_metscore1_plot_sample_source.tsv								0.574744	-0.0349203
Supplementary Fig. 4	b	ED6_metscore_scatter_sample	MetScore2 versus MetScore1 plot sample source.	figure_source	figure16_metscore2_vs_metscore1_plot_sample_source.tsv								2.14946	2.05762
Supplementary Fig. 4	b	ED6_metscore_scatter_sample	MetScore2 versus MetScore1 plot sample source.	figure_source	figure16_metscore2_vs_metscore1_plot_sample_source.tsv								1.96192	2.68774
Supplementary Fig. 4	b	ED6_metscore_scatter_sample	MetScore2 versus MetScore1 plot sample source.	figure_source	figure16_metscore2_vs_metscore1_plot_sample_source.tsv								1.2941	0.481963
Supplementary Fig. 4	b	ED6_metscore_scatter_sample	MetScore2 versus MetScore1 plot sample source.	figure_source	figure16_metscore2_vs_metscore1_plot_sample_source.tsv								0.860576	-0.00112192
Supplementary Fig. 4	b	ED6_metscore_scatter_sample	MetScore2 versus MetScore1 plot sample source.	figure_source	figure16_metscore2_vs_metscore1_plot_sample_source.tsv								0.627792	-0.579648
Supplementary Fig. 4	b	ED6_metscore_scatter_sample	MetScore2 versus MetScore1 plot sample source.	figure_source	figure16_metscore2_vs_metscore1_plot_sample_source.tsv								0.146284	-0.372049
Supplementary Fig. 4	b	ED6_metscore_scatter_sample	MetScore2 versus MetScore1 plot sample source.	figure_source	figure16_metscore2_vs_metscore1_plot_sample_source.tsv								-0.0658485	0.200158
Supplementary Fig. 4	b	ED6_metscore_scatter_sample	MetScore2 versus MetScore1 plot sample source.	figure_source	figure16_metscore2_vs_metscore1_plot_sample_source.tsv								0.0438884	-0.657643
Supplementary Fig. 4	b	ED6_metscore_scatter_sample	MetScore2 versus MetScore1 plot sample source.	figure_source	figure16_metscore2_vs_metscore1_plot_sample_source.tsv								0.86622	-0.14201
Supplementary Fig. 4	b	ED6_metscore_scatter_sample	MetScore2 versus MetScore1 plot sample source.	figure_source	figure16_metscore2_vs_metscore1_plot_sample_source.tsv								-0.133896	-0.844296
Supplementary Fig. 4	b	ED6_metscore_scatter_sample	MetScore2 versus MetScore1 plot sample source.	figure_source	figure16_metscore2_vs_metscore1_plot_sample_source.tsv								0.660551	1.44267
Supplementary Fig. 4	b	ED6_metscore_scatter_sample	MetScore2 versus MetScore1 plot sample source.	figure_source	figure16_metscore2_vs_metscore1_plot_sample_source.tsv								1.80914	2.21234
Supplementary Fig. 4	b	ED6_metscore_scatter_sample	MetScore2 versus MetScore1 plot sample source.	figure_source	figure16_metscore2_vs_metscore1_plot_sample_source.tsv								-0.620405	-0.690597
Supplementary Fig. 4	b	ED6_metscore_scatter_sample	MetScore2 versus MetScore1 plot sample source.	figure_source	figure16_metscore2_vs_metscore1_plot_sample_source.tsv								-0.033778	0.0705261
Supplementary Fig. 4	b	ED6_metscore_scatter_sample	MetScore2 versus MetScore1 plot sample source.	figure_source	figure16_metscore2_vs_metscore1_plot_sample_source.tsv								2.0917	2.21864
Supplementary Fig. 4	b	ED6_metscore_scatter_sample	MetScore2 versus MetScore1 plot sample source.	figure_source	figure16_metscore2_vs_metscore1_plot_sample_source.tsv								0.348576	-0.184259
Supplementary Fig. 4	b	ED6_metscore_scatter_sample	MetScore2 versus MetScore1 plot sample source.	figure_source	figure16_metscore2_vs_metscore1_plot_sample_source.tsv								-0.612099	-0.624339
Supplementary Fig. 4	b	ED6_metscore_scatter_sample	MetScore2 versus MetScore1 plot sample source.	figure_source	figure16_metscore2_vs_metscore1_plot_sample_source.tsv								0.903997	3.10507
Supplementary Fig. 4	b	ED6_metscore_scatter_sample	MetScore2 versus MetScore1 plot sample source.	figure_source	figure16_metscore2_vs_metscore1_plot_sample_source.tsv								-0.761256	-0.903705
Supplementary Fig. 4	b	ED6_metscore_scatter_sample	MetScore2 versus MetScore1 plot sample source.	figure_source	figure16_metscore2_vs_metscore1_plot_sample_source.tsv								-0.50157	-0.480017
Supplementary Fig. 4	b	ED6_metscore_scatter_sample	MetScore2 versus MetScore1 plot sample source.	figure_source	figure16_metscore2_vs_metscore1_plot_sample_source.tsv								-0.22125	-0.568832
Supplementary Fig. 4	b	ED6_metscore_scatter_sample	MetScore2 versus MetScore1 plot sample source.	figure_source	figure16_metscore2_vs_metscore1_plot_sample_source.tsv								-2.61312	-0.925332
Supplementary Fig. 4	b	ED6_metscore_scatter_sample	MetScore2 versus MetScore1 plot sample source.	figure_source	figure16_metscore2_vs_metscore1_plot_sample_source.tsv								1.5694	3.1735
Supplementary Fig. 4	b	ED6_metscore_scatter_sample	MetScore2 versus MetScore1 plot sample source.	figure_source	figure16_metscore2_vs_metscore1_plot_sample_source.tsv								-0.121503	-0.650494
Supplementary Fig. 4	b	ED6_metscore_scatter_sample	MetScore2 versus MetScore1 plot sample source.	figure_source	figure16_metscore2_vs_metscore1_plot_sample_source.tsv								-1.92106	-1.02765
Supplementary Fig. 4	b	ED6_metscore_scatter_sample	MetScore2 versus MetScore1 plot sample source.	figure_source	figure16_metscore2_vs_metscore1_plot_sample_source.tsv								2.53843	-0.712795
Supplementary Fig. 4	b	ED6_metscore_scatter_sample	MetScore2 versus MetScore1 plot sample source.	figure_source	figure16_metscore2_vs_metscore1_plot_sample_source.tsv								0.567237	-0.55233
Supplementary Fig. 4	b	ED6_metscore_scatter_sample	MetScore2 versus MetScore1 plot sample source.	figure_source	figure16_metscore2_vs_metscore1_plot_sample_source.tsv								1.26006	2.37197
Supplementary Fig. 4	b	ED6_metscore_scatter_sample	MetScore2 versus MetScore1 plot sample source.	figure_source	figure16_metscore2_vs_metscore1_plot_sample_source.tsv								0.0433111	0.688882
Supplementary Fig. 4	b	ED6_metscore_scatter_sample	MetScore2 versus MetScore1 plot sample source.	figure_source	figure16_metscore2_vs_metscore1_plot_sample_source.tsv								-0.563496	0.152198
Supplementary Fig. 4	b	ED6_metscore_scatter_sample	MetScore2 versus MetScore1 plot sample source.	figure_source	figure16_metscore2_vs_metscore1_plot_sample_source.tsv								0.954526	0.313535
Supplementary Fig. 4	b	ED6_metscore_scatter_sample	MetScore2 versus MetScore1 plot sample source.	figure_source	figure16_metscore2_vs_metscore1_plot_sample_source.tsv								0.750257	0.0238734
Supplementary Fig. 4	b	ED6_metscore_scatter_sample	MetScore2 versus MetScore1 plot sample source.	figure_source	figure16_metscore2_vs_metscore1_plot_sample_source.tsv								1.27446	1.43335
Supplementary Fig. 4	b	ED6_metscore_scatter_sample	MetScore2 versus MetScore1 plot sample source.	figure_source	figure16_metscore2_vs_metscore1_plot_sample_source.tsv								1.03968	0.701001
Supplementary Fig. 4	b	ED6_metscore_scatter_sample	MetScore2 versus MetScore1 plot sample source.	figure_source	figure16_metscore2_vs_metscore1_plot_sample_source.tsv								-0.840759	-0.438423
Supplementary Fig. 4	b	ED6_metscore_scatter_sample	MetScore2 versus MetScore1 plot sample source.	figure_source	figure16_metscore2_vs_metscore1_plot_sample_source.tsv								-0.425285	-0.30588
Supplementary Fig. 4	b	ED6_metscore_scatter_sample	MetScore2 versus MetScore1 plot sample source.	figure_source	figure16_metscore2_vs_metscore1_plot_sample_source.tsv								0.479935	0.344265
Supplementary Fig. 4	b	ED6_metscore_scatter_sample	MetScore2 versus MetScore1 plot sample source.	figure_source	figure16_metscore2_vs_metscore1_plot_sample_source.tsv								0.153184	0.595683
Supplementary Fig. 4	b	ED6_metscore_scatter_sample	MetScore2 versus MetScore1 plot sample source.	figure_source	figure16_metscore2_vs_metscore1_plot_sample_source.tsv								0.206522	-0.230599
Supplementary Fig. 4	b	ED6_metscore_scatter_sample	MetScore2 versus MetScore1 plot sample source.	figure_source	figure16_metscore2_vs_metscore1_plot_sample_source.tsv								-0.642841	-0.509307
Supplementary Fig. 4	b	ED6_metscore_scatter_sample	MetScore2 versus MetScore1 plot sample source.	figure_source	figure16_metscore2_vs_metscore1_plot_sample_source.tsv								0.794202	0.505526
Supplementary Fig. 4	b	ED6_metscore_scatter_sample	MetScore2 versus MetScore1 plot sample source.	figure_source	figure16_metscore2_vs_metscore1_plot_sample_source.tsv								0.48177	0.262758
Supplementary Fig. 4	b	ED6_metscore_scatter_sample	MetScore2 versus MetScore1 plot sample source.	figure_source	figure16_metscore2_vs_metscore1_plot_sample_source.tsv								1.17881	0.475931
Supplementary Fig. 4	b	ED6_metscore_scatter_sample	MetScore2 versus MetScore1 plot sample source.	figure_source	figure16_metscore2_vs_metscore1_plot_sample_source.tsv								0.26334	-0.5556
Supplementary Fig. 4	b	ED6_metscore_scatter_sample	MetScore2 versus MetScore1 plot sample source.	figure_source	figure16_metscore2_vs_metscore1_plot_sample_source.tsv								0.388441	0.598443
Supplementary Fig. 4	b	ED6_metscore_scatter_sample	MetScore2 versus MetScore1 plot sample source.	figure_source	figure16_metscore2_vs_metscore1_plot_sample_source.tsv								0.598473	-0.407183
Supplementary Fig. 4	b	ED6_metscore_scatter_sample	MetScore2 versus MetScore1 plot sample source.	figure_source	figure16_metscore2_vs_metscore1_plot_sample_source.tsv								0.0975472	0.11293
Supplementary Fig. 4	b	ED6_metscore_scatter_sample	MetScore2 versus MetScore1 plot sample source.	figure_source	figure16_metscore2_vs_metscore1_plot_sample_source.tsv								1.04736	0.160256
Supplementary Fig. 4	b	ED6_metscore_scatter_sample	MetScore2 versus MetScore1 plot sample source.	figure_source	figure16_metscore2_vs_metscore1_plot_sample_source.tsv								0.612078	0.83237
Supplementary Fig. 4	b	ED6_metscore_scatter_sample	MetScore2 versus MetScore1 plot sample source.	figure_source	figure16_metscore2_vs_metscore1_plot_sample_source.tsv								-0.705332	-0.239952
Supplementary Fig. 4	b	ED6_metscore_scatter_sample	MetScore2 versus MetScore1 plot sample source.	figure_source	figure16_metscore2_vs_metscore1_plot_sample_source.tsv								1.39016	0.34182
Supplementary Fig. 4	b	ED6_metscore_scatter_sample	MetScore2 versus MetScore1 plot sample source.	figure_source	figure16_metscore2_vs_metscore1_plot_sample_source.tsv								-0.831783	-0.246672
Supplementary Fig. 4	b	ED6_metscore_scatter_sample	MetScore2 versus MetScore1 plot sample source.	figure_source	figure16_metscore2_vs_metscore1_plot_sample_source.tsv								-0.469506	-0.654357
Supplementary Fig. 4	b	ED6_metscore_scatter_sample	MetScore2 versus MetScore1 plot sample source.	figure_source	figure16_metscore2_vs_metscore1_plot_sample_source.tsv								-0.407697	0.587731
Supplementary Fig. 4	b	ED6_metscore_scatter_sample	MetScore2 versus MetScore1 plot sample source.	figure_source	figure16_metscore2_vs_metscore1_plot_sample_source.tsv								-0.813598	-0.668505
Supplementary Fig. 4	b	ED6_metscore_scatter_sample	MetScore2 versus MetScore1 plot sample source.	figure_source	figure16_metscore2_vs_metscore1_plot_sample_source.tsv								0.32914	-0.169954
Supplementary Fig. 4	b	ED6_metscore_scatter_sample	MetScore2 versus MetScore1 plot sample source.	figure_source	figure16_metscore2_vs_metscore1_plot_sample_source.tsv								0.616051	0.400799
Supplementary Fig. 4	b	ED6_metscore_scatter_sample	MetScore2 versus MetScore1 plot sample source.	figure_source	figure16_metscore2_vs_metscore1_plot_sample_source.tsv								-1.76067	-0.938022
Supplementary Fig. 4	b	ED6_metscore_scatter_sample	MetScore2 versus MetScore1 plot sample source.	figure_source	figure16_metscore2_vs_metscore1_plot_sample_source.tsv								0.21164	-0.00944502
Supplementary Fig. 4	b	ED6_metscore_scatter_sample	MetScore2 versus MetScore1 plot sample source.	figure_source	figure16_metscore2_vs_metscore1_plot_sample_source.tsv								-0.461774	-0.777417
Supplementary Fig. 4	b	ED6_metscore_scatter_sample	MetScore2 versus MetScore1 plot sample source.	figure_source	figure16_metscore2_vs_metscore1_plot_sample_source.tsv								0.247217	-0.496417
Supplementary Fig. 4	b	ED6_metscore_scatter_sample	MetScore2 versus MetScore1 plot sample source.	figure_source	figure16_metscore2_vs_metscore1_plot_sample_source.tsv								0.940545	1.08436
Supplementary Fig. 4	b	ED6_metscore_scatter_sample	MetScore2 versus MetScore1 plot sample source.	figure_source	figure16_metscore2_vs_metscore1_plot_sample_source.tsv								-1.8163	-0.658111
Supplementary Fig. 4	b	ED6_metscore_scatter_sample	MetScore2 versus MetScore1 plot sample source.	figure_source	figure16_metscore2_vs_metscore1_plot_sample_source.tsv								0.429551	0.136672
Supplementary Fig. 4	b	ED6_metscore_scatter_sample	MetScore2 versus MetScore1 plot sample source.	figure_source	figure16_metscore2_vs_metscore1_plot_sample_source.tsv								0.885024	-0.271303
Supplementary Fig. 4	b	ED6_metscore_scatter_sample	MetScore2 versus MetScore1 plot sample source.	figure_source	figure16_metscore2_vs_metscore1_plot_sample_source.tsv								0.636569	1.33505
Supplementary Fig. 4	b	ED6_metscore_scatter_sample	MetScore2 versus MetScore1 plot sample source.	figure_source	figure16_metscore2_vs_metscore1_plot_sample_source.tsv								0.939337	0.286279
Supplementary Fig. 4	b	ED6_metscore_scatter_sample	MetScore2 versus MetScore1 plot sample source.	figure_source	figure16_metscore2_vs_metscore1_plot_sample_source.tsv								-1.08111	-0.739887
Supplementary Fig. 4	b	ED6_metscore_scatter_sample	MetScore2 versus MetScore1 plot sample source.	figure_source	figure16_metscore2_vs_metscore1_plot_sample_source.tsv								2.26288	1.31358
Supplementary Fig. 4	b	ED6_metscore_scatter_sample	MetScore2 versus MetScore1 plot sample source.	figure_source	figure16_metscore2_vs_metscore1_plot_sample_source.tsv								1.42187	1.5692
Supplementary Fig. 4	b	ED6_metscore_scatter_sample	MetScore2 versus MetScore1 plot sample source.	figure_source	figure16_metscore2_vs_metscore1_plot_sample_source.tsv								-0.558329	-0.395403
Supplementary Fig. 4	b	ED6_metscore_scatter_sample	MetScore2 versus MetScore1 plot sample source.	figure_source	figure16_metscore2_vs_metscore1_plot_sample_source.tsv								-0.348132	0.368785
Supplementary Fig. 4	b	ED6_metscore_scatter_sample	MetScore2 versus MetScore1 plot sample source.	figure_source	figure16_metscore2_vs_metscore1_plot_sample_source.tsv								0.212847	0.638971
Supplementary Fig. 4	b	ED6_metscore_scatter_sample	MetScore2 versus MetScore1 plot sample source.	figure_source	figure16_metscore2_vs_metscore1_plot_sample_source.tsv								-0.588731	-0.674012
Supplementary Fig. 4	b	ED6_metscore_scatter_sample	MetScore2 versus MetScore1 plot sample source.	figure_source	figure16_metscore2_vs_metscore1_plot_sample_source.tsv								-0.414338	0.330366
Supplementary Fig. 4	b	ED6_metscore_scatter_sample	MetScore2 versus MetScore1 plot sample source.	figure_source	figure16_metscore2_vs_metscore1_plot_sample_source.tsv								0.70022	1.06645
Supplementary Fig. 4	b	ED6_metscore_scatter_sample	MetScore2 versus MetScore1 plot sample source.	figure_source	figure16_metscore2_vs_metscore1_plot_sample_source.tsv								-0.85881	-0.324929
Supplementary Fig. 4	b	ED6_metscore_scatter_sample	MetScore2 versus MetScore1 plot sample source.	figure_source	figure16_metscore2_vs_metscore1_plot_sample_source.tsv								-1.70162	-0.707914
Supplementary Fig. 4	b	ED6_metscore_scatter_sample	MetScore2 versus MetScore1 plot sample source.	figure_source	figure16_metscore2_vs_metscore1_plot_sample_source.tsv								-0.205919	-0.203377
Supplementary Fig. 4	b	ED6_metscore_scatter_sample	MetScore2 versus MetScore1 plot sample source.	figure_source	figure16_metscore2_vs_metscore1_plot_sample_source.tsv								0.521594	-0.396421
Supplementary Fig. 4	b	ED6_metscore_scatter_sample	MetScore2 versus MetScore1 plot sample source.	figure_source	figure16_metscore2_vs_metscore1_plot_sample_source.tsv								-0.349896	-0.791547
Supplementary Fig. 4	b	ED6_metscore_scatter_sample	MetScore2 versus MetScore1 plot sample source.	figure_source	figure16_metscore2_vs_metscore1_plot_sample_source.tsv								0.0514012	-0.190287
Supplementary Fig. 4	b	ED6_metscore_scatter_sample	MetScore2 versus MetScore1 plot sample source.	figure_source	figure16_metscore2_vs_metscore1_plot_sample_source.tsv								-0.77017	-0.78419
Supplementary Fig. 4	b	ED6_metscore_scatter_sample	MetScore2 versus MetScore1 plot sample source.	figure_source	figure16_metscore2_vs_metscore1_plot_sample_source.tsv								-0.403028	0.0256684
Supplementary Fig. 4	b	ED6_metscore_scatter_sample	MetScore2 versus MetScore1 plot sample source.	figure_source	figure16_metscore2_vs_metscore1_plot_sample_source.tsv								0.195652	0.01212
Supplementary Fig. 4	b	ED6_metscore_scatter_sample	MetScore2 versus MetScore1 plot sample source.	figure_source	figure16_metscore2_vs_metscore1_plot_sample_source.tsv								-1.26358	-0.805096
Supplementary Fig. 4	b	ED6_metscore_scatter_sample	MetScore2 versus MetScore1 plot sample source.	figure_source	figure16_metscore2_vs_metscore1_plot_sample_source.tsv								-0.473038	-0.577727
Supplementary Fig. 4	b	ED6_metscore_scatter_sample	MetScore2 versus MetScore1 plot sample source.	figure_source	figure16_metscore2_vs_metscore1_plot_sample_source.tsv								-0.913175	-0.292289
Supplementary Fig. 4	b	ED6_metscore_scatter_sample	MetScore2 versus MetScore1 plot sample source.	figure_source	figure16_metscore2_vs_metscore1_plot_sample_source.tsv								0.370618	-0.0480791
Supplementary Fig. 4	b	ED6_metscore_scatter_sample	MetScore2 versus MetScore1 plot sample source.	figure_source	figure16_metscore2_vs_metscore1_plot_sample_source.tsv								-1.01039	-0.719905
Supplementary Fig. 4	b	ED6_metscore_scatter_sample	MetScore2 versus MetScore1 plot sample source.	figure_source	figure16_metscore2_vs_metscore1_plot_sample_source.tsv								0.0908194	-0.46451
Supplementary Fig. 4	b	ED6_metscore_scatter_sample	MetScore2 versus MetScore1 plot sample source.	figure_source	figure16_metscore2_vs_metscore1_plot_sample_source.tsv								-0.499355	-0.673245
Supplementary Fig. 4	b	ED6_metscore_scatter_sample	MetScore2 versus MetScore1 plot sample source.	figure_source	figure16_metscore2_vs_metscore1_plot_sample_source.tsv								2.05814	1.20919
Supplementary Fig. 4	b	ED6_metscore_scatter_sample	MetScore2 versus MetScore1 plot sample source.	figure_source	figure16_metscore2_vs_metscore1_plot_sample_source.tsv								-1.0438	-0.577413
Supplementary Fig. 4	b	ED6_metscore_scatter_sample	MetScore2 versus MetScore1 plot sample source.	figure_source	figure16_metscore2_vs_metscore1_plot_sample_source.tsv								0.571914	0.471973
Supplementary Fig. 4	b	ED6_metscore_scatter_sample	MetScore2 versus MetScore1 plot sample source.	figure_source	figure16_metscore2_vs_metscore1_plot_sample_source.tsv								0.282008	0.618954
Supplementary Fig. 4	b	ED6_metscore_scatter_sample	MetScore2 versus MetScore1 plot sample source.	figure_source	figure16_metscore2_vs_metscore1_plot_sample_source.tsv								0.332465	-0.00168276
Supplementary Fig. 4	b	ED6_metscore_scatter_sample	MetScore2 versus MetScore1 plot sample source.	figure_source	figure16_metscore2_vs_metscore1_plot_sample_source.tsv								0.247526	-0.588251
Supplementary Fig. 4	b	ED6_metscore_scatter_sample	MetScore2 versus MetScore1 plot sample source.	figure_source	figure16_metscore2_vs_metscore1_plot_sample_source.tsv								-0.689957	-0.873426
Supplementary Fig. 4	b	ED6_metscore_scatter_sample	MetScore2 versus MetScore1 plot sample source.	figure_source	figure16_metscore2_vs_metscore1_plot_sample_source.tsv								1.46124	2.25833
Supplementary Fig. 4	b	ED6_metscore_scatter_sample	MetScore2 versus MetScore1 plot sample source.	figure_source	figure16_metscore2_vs_metscore1_plot_sample_source.tsv								-0.708087	-0.431946
Supplementary Fig. 4	b	ED6_metscore_scatter_sample	MetScore2 versus MetScore1 plot sample source.	figure_source	figure16_metscore2_vs_metscore1_plot_sample_source.tsv								0.135159	0.291638
Supplementary Fig. 4	b	ED6_metscore_scatter_sample	MetScore2 versus MetScore1 plot sample source.	figure_source	figure16_metscore2_vs_metscore1_plot_sample_source.tsv								2.07006	0.122076
Supplementary Fig. 4	b	ED6_metscore_scatter_sample	MetScore2 versus MetScore1 plot sample source.	figure_source	figure16_metscore2_vs_metscore1_plot_sample_source.tsv								0.854563	-0.205097
Supplementary Fig. 4	b	ED6_metscore_scatter_sample	MetScore2 versus MetScore1 plot sample source.	figure_source	figure16_metscore2_vs_metscore1_plot_sample_source.tsv								-0.246325	-0.415287
Supplementary Fig. 4	b	ED6_metscore_scatter_sample	MetScore2 versus MetScore1 plot sample source.	figure_source	figure16_metscore2_vs_metscore1_plot_sample_source.tsv								0.191916	0.124773
Supplementary Fig. 4	b	ED6_metscore_scatter_sample	MetScore2 versus MetScore1 plot sample source.	figure_source	figure16_metscore2_vs_metscore1_plot_sample_source.tsv								-0.109076	-0.137961
Supplementary Fig. 4	b	ED6_metscore_scatter_sample	MetScore2 versus MetScore1 plot sample source.	figure_source	figure16_metscore2_vs_metscore1_plot_sample_source.tsv								0.687036	-0.519132
Supplementary Fig. 4	b	ED6_metscore_scatter_sample	MetScore2 versus MetScore1 plot sample source.	figure_source	figure16_metscore2_vs_metscore1_plot_sample_source.tsv								-0.1391	-0.677838
Supplementary Fig. 4	b	ED6_metscore_scatter_sample	MetScore2 versus MetScore1 plot sample source.	figure_source	figure16_metscore2_vs_metscore1_plot_sample_source.tsv								-0.24391	-0.572688
Supplementary Fig. 4	b	ED6_metscore_scatter_sample	MetScore2 versus MetScore1 plot sample source.	figure_source	figure16_metscore2_vs_metscore1_plot_sample_source.tsv								-0.876312	-0.364633
Supplementary Fig. 4	b	ED6_metscore_scatter_sample	MetScore2 versus MetScore1 plot sample source.	figure_source	figure16_metscore2_vs_metscore1_plot_sample_source.tsv								1.28633	1.7729
Supplementary Fig. 4	b	ED6_metscore_scatter_sample	MetScore2 versus MetScore1 plot sample source.	figure_source	figure16_metscore2_vs_metscore1_plot_sample_source.tsv								-0.620875	-0.665935
Supplementary Fig. 4	b	ED6_metscore_scatter_sample	MetScore2 versus MetScore1 plot sample source.	figure_source	figure16_metscore2_vs_metscore1_plot_sample_source.tsv								-0.108442	-0.565066
Supplementary Fig. 4	b	ED6_metscore_scatter_sample	MetScore2 versus MetScore1 plot sample source.	figure_source	figure16_metscore2_vs_metscore1_plot_sample_source.tsv								-0.564174	-0.423952
Supplementary Fig. 4	b	ED6_metscore_scatter_sample	MetScore2 versus MetScore1 plot sample source.	figure_source	figure16_metscore2_vs_metscore1_plot_sample_source.tsv								3.78144	5.89085
Supplementary Fig. 4	b	ED6_metscore_scatter_sample	MetScore2 versus MetScore1 plot sample source.	figure_source	figure16_metscore2_vs_metscore1_plot_sample_source.tsv								-0.956158	-0.562949
Supplementary Fig. 4	b	ED6_metscore_scatter_sample	MetScore2 versus MetScore1 plot sample source.	figure_source	figure16_metscore2_vs_metscore1_plot_sample_source.tsv								-0.161275	-0.824401
Supplementary Fig. 4	b	ED6_metscore_scatter_sample	MetScore2 versus MetScore1 plot sample source.	figure_source	figure16_metscore2_vs_metscore1_plot_sample_source.tsv								0.692902	0.652296
Supplementary Fig. 4	b	ED6_metscore_scatter_sample	MetScore2 versus MetScore1 plot sample source.	figure_source	figure16_metscore2_vs_metscore1_plot_sample_source.tsv								-2.36068	-0.790674
Supplementary Fig. 4	b	ED6_metscore_scatter_sample	MetScore2 versus MetScore1 plot sample source.	figure_source	figure16_metscore2_vs_metscore1_plot_sample_source.tsv								0.210573	0.727988
Supplementary Fig. 4	b	ED6_metscore_scatter_sample	MetScore2 versus MetScore1 plot sample source.	figure_source	figure16_metscore2_vs_metscore1_plot_sample_source.tsv								-0.282558	0.662289
Supplementary Fig. 4	b	ED6_metscore_scatter_sample	MetScore2 versus MetScore1 plot sample source.	figure_source	figure16_metscore2_vs_metscore1_plot_sample_source.tsv								-0.487367	-0.0275197
Supplementary Fig. 4	b	ED6_metscore_scatter_sample	MetScore2 versus MetScore1 plot sample source.	figure_source	figure16_metscore2_vs_metscore1_plot_sample_source.tsv								0.513962	0.3029
Supplementary Fig. 4	b	ED6_metscore_scatter_sample	MetScore2 versus MetScore1 plot sample source.	figure_source	figure16_metscore2_vs_metscore1_plot_sample_source.tsv								-1.47913	-0.75481
Supplementary Fig. 4	b	ED6_metscore_scatter_sample	MetScore2 versus MetScore1 plot sample source.	figure_source	figure16_metscore2_vs_metscore1_plot_sample_source.tsv								0.457262	1.03806
Supplementary Fig. 4	b	ED6_metscore_scatter_sample	MetScore2 versus MetScore1 plot sample source.	figure_source	figure16_metscore2_vs_metscore1_plot_sample_source.tsv								0.0564999	-0.0430821
Supplementary Fig. 4	b	ED6_metscore_scatter_sample	MetScore2 versus MetScore1 plot sample source.	figure_source	figure16_metscore2_vs_metscore1_plot_sample_source.tsv								1.25534	1.88212
Supplementary Fig. 4	b	ED6_metscore_scatter_sample	MetScore2 versus MetScore1 plot sample source.	figure_source	figure16_metscore2_vs_metscore1_plot_sample_source.tsv								-0.472876	-0.640357
Supplementary Fig. 4	b	ED6_metscore_scatter_sample	MetScore2 versus MetScore1 plot sample source.	figure_source	figure16_metscore2_vs_metscore1_plot_sample_source.tsv								0.216355	0.408654
Supplementary Fig. 4	b	ED6_metscore_scatter_sample	MetScore2 versus MetScore1 plot sample source.	figure_source	figure16_metscore2_vs_metscore1_plot_sample_source.tsv								0.0145631	0.381582
Supplementary Fig. 4	b	ED6_metscore_scatter_sample	MetScore2 versus MetScore1 plot sample source.	figure_source	figure16_metscore2_vs_metscore1_plot_sample_source.tsv								1.40291	-0.207621
Supplementary Fig. 4	b	ED6_metscore_scatter_sample	MetScore2 versus MetScore1 plot sample source.	figure_source	figure16_metscore2_vs_metscore1_plot_sample_source.tsv								-1.17566	-0.548044
Supplementary Fig. 4	b	ED6_metscore_scatter_sample	MetScore2 versus MetScore1 plot sample source.	figure_source	figure16_metscore2_vs_metscore1_plot_sample_source.tsv								-0.19238	-0.379653
Supplementary Fig. 4	b	ED6_metscore_scatter_sample	MetScore2 versus MetScore1 plot sample source.	figure_source	figure16_metscore2_vs_metscore1_plot_sample_source.tsv								-0.176431	-0.517559
Supplementary Fig. 4	b	ED6_metscore_scatter_sample	MetScore2 versus MetScore1 plot sample source.	figure_source	figure16_metscore2_vs_metscore1_plot_sample_source.tsv								0.807494	-0.71869
Supplementary Fig. 4	b	ED6_metscore_scatter_sample	MetScore2 versus MetScore1 plot sample source.	figure_source	figure16_metscore2_vs_metscore1_plot_sample_source.tsv								0.248847	-0.580862
Supplementary Fig. 4	b	ED6_metscore_scatter_sample	MetScore2 versus MetScore1 plot sample source.	figure_source	figure16_metscore2_vs_metscore1_plot_sample_source.tsv								-0.935956	-0.742359
Supplementary Fig. 4	b	ED6_metscore_scatter_sample	MetScore2 versus MetScore1 plot sample source.	figure_source	figure16_metscore2_vs_metscore1_plot_sample_source.tsv								-0.166101	-0.531701
Supplementary Fig. 4	b	ED6_metscore_scatter_sample	MetScore2 versus MetScore1 plot sample source.	figure_source	figure16_metscore2_vs_metscore1_plot_sample_source.tsv								-0.251624	-0.614319
Supplementary Fig. 4	b	ED6_metscore_scatter_sample	MetScore2 versus MetScore1 plot sample source.	figure_source	figure16_metscore2_vs_metscore1_plot_sample_source.tsv								-0.373089	-0.257875
Supplementary Fig. 4	b	ED6_metscore_scatter_sample	MetScore2 versus MetScore1 plot sample source.	figure_source	figure16_metscore2_vs_metscore1_plot_sample_source.tsv								0.135512	0.040765
Supplementary Fig. 4	b	ED6_metscore_scatter_sample	MetScore2 versus MetScore1 plot sample source.	figure_source	figure16_metscore2_vs_metscore1_plot_sample_source.tsv								0.2802	0.122125
Supplementary Fig. 4	b	ED6_metscore_scatter_sample	MetScore2 versus MetScore1 plot sample source.	figure_source	figure16_metscore2_vs_metscore1_plot_sample_source.tsv								0.31208	0.162645
Supplementary Fig. 4	b	ED6_metscore_scatter_sample	MetScore2 versus MetScore1 plot sample source.	figure_source	figure16_metscore2_vs_metscore1_plot_sample_source.tsv								0.938012	1.1947
Supplementary Fig. 4	b	ED6_metscore_scatter_sample	MetScore2 versus MetScore1 plot sample source.	figure_source	figure16_metscore2_vs_metscore1_plot_sample_source.tsv								-0.252041	0.0773985
Supplementary Fig. 4	b	ED6_metscore_scatter_sample	MetScore2 versus MetScore1 plot sample source.	figure_source	figure16_metscore2_vs_metscore1_plot_sample_source.tsv								0.88962	0.829325
Supplementary Fig. 4	b	ED6_metscore_scatter_sample	MetScore2 versus MetScore1 plot sample source.	figure_source	figure16_metscore2_vs_metscore1_plot_sample_source.tsv								-0.983285	-0.715154
Supplementary Fig. 4	b	ED6_metscore_scatter_sample	MetScore2 versus MetScore1 plot sample source.	figure_source	figure16_metscore2_vs_metscore1_plot_sample_source.tsv								1.36059	2.37137
Supplementary Fig. 4	b	ED6_metscore_scatter_sample	MetScore2 versus MetScore1 plot sample source.	figure_source	figure16_metscore2_vs_metscore1_plot_sample_source.tsv								0.316817	-0.594926
Supplementary Fig. 4	b	ED6_metscore_scatter_sample	MetScore2 versus MetScore1 plot sample source.	figure_source	figure16_metscore2_vs_metscore1_plot_sample_source.tsv								-0.301657	-0.445344
Supplementary Fig. 4	b	ED6_metscore_scatter_sample	MetScore2 versus MetScore1 plot sample source.	figure_source	figure16_metscore2_vs_metscore1_plot_sample_source.tsv								-0.138782	0.241542
Supplementary Fig. 4	b	ED6_metscore_scatter_sample	MetScore2 versus MetScore1 plot sample source.	figure_source	figure16_metscore2_vs_metscore1_plot_sample_source.tsv								-0.583533	-0.476479
Supplementary Fig. 4	b	ED6_metscore_scatter_sample	MetScore2 versus MetScore1 plot sample source.	figure_source	figure16_metscore2_vs_metscore1_plot_sample_source.tsv								0.367786	0.215299
Supplementary Fig. 4	b	ED6_metscore_scatter_sample	MetScore2 versus MetScore1 plot sample source.	figure_source	figure16_metscore2_vs_metscore1_plot_sample_source.tsv								0.00457715	-0.099529
Supplementary Fig. 4	b	ED6_metscore_scatter_sample	MetScore2 versus MetScore1 plot sample source.	figure_source	figure16_metscore2_vs_metscore1_plot_sample_source.tsv								-1.18221	-0.892336
Supplementary Fig. 4	b	ED6_metscore_scatter_sample	MetScore2 versus MetScore1 plot sample source.	figure_source	figure16_metscore2_vs_metscore1_plot_sample_source.tsv								-1.57921	-0.632131
Supplementary Fig. 4	b	ED6_metscore_scatter_sample	MetScore2 versus MetScore1 plot sample source.	figure_source	figure16_metscore2_vs_metscore1_plot_sample_source.tsv								-0.914483	-0.449306
Supplementary Fig. 4	b	ED6_metscore_scatter_sample	MetScore2 versus MetScore1 plot sample source.	figure_source	figure16_metscore2_vs_metscore1_plot_sample_source.tsv								0.0417085	-0.453222
Supplementary Fig. 4	b	ED6_metscore_scatter_sample	MetScore2 versus MetScore1 plot sample source.	figure_source	figure16_metscore2_vs_metscore1_plot_sample_source.tsv								0.510611	-0.492368
Supplementary Fig. 4	b	ED6_metscore_scatter_sample	MetScore2 versus MetScore1 plot sample source.	figure_source	figure16_metscore2_vs_metscore1_plot_sample_source.tsv								-0.184196	-0.178373
Supplementary Fig. 4	b	ED6_metscore_scatter_sample	MetScore2 versus MetScore1 plot sample source.	figure_source	figure16_metscore2_vs_metscore1_plot_sample_source.tsv								0.627576	0.560716
Supplementary Fig. 4	b	ED6_metscore_scatter_sample	MetScore2 versus MetScore1 plot sample source.	figure_source	figure16_metscore2_vs_metscore1_plot_sample_source.tsv								0.165175	-0.144256
Supplementary Fig. 4	b	ED6_metscore_scatter_sample	MetScore2 versus MetScore1 plot sample source.	figure_source	figure16_metscore2_vs_metscore1_plot_sample_source.tsv								0.375708	0.584361
Supplementary Fig. 4	b	ED6_metscore_scatter_sample	MetScore2 versus MetScore1 plot sample source.	figure_source	figure16_metscore2_vs_metscore1_plot_sample_source.tsv								-0.399465	-0.786072
Supplementary Fig. 4	b	ED6_metscore_scatter_sample	MetScore2 versus MetScore1 plot sample source.	figure_source	figure16_metscore2_vs_metscore1_plot_sample_source.tsv								-0.909471	-0.702091
Supplementary Fig. 4	b	ED6_metscore_scatter_sample	MetScore2 versus MetScore1 plot sample source.	figure_source	figure16_metscore2_vs_metscore1_plot_sample_source.tsv								-0.653693	-0.417831
Supplementary Fig. 4	b	ED6_metscore_scatter_sample	MetScore2 versus MetScore1 plot sample source.	figure_source	figure16_metscore2_vs_metscore1_plot_sample_source.tsv								-1.30882	-0.785049
Supplementary Fig. 4	b	ED6_metscore_scatter_sample	MetScore2 versus MetScore1 plot sample source.	figure_source	figure16_metscore2_vs_metscore1_plot_sample_source.tsv								-0.922038	-0.860172
Supplementary Fig. 4	b	ED6_metscore_scatter_sample	MetScore2 versus MetScore1 plot sample source.	figure_source	figure16_metscore2_vs_metscore1_plot_sample_source.tsv								1.76059	1.58077
Supplementary Fig. 4	b	ED6_metscore_scatter_sample	MetScore2 versus MetScore1 plot sample source.	figure_source	figure16_metscore2_vs_metscore1_plot_sample_source.tsv								1.44035	0.184831
Supplementary Fig. 4	b	ED6_metscore_scatter_sample	MetScore2 versus MetScore1 plot sample source.	figure_source	figure16_metscore2_vs_metscore1_plot_sample_source.tsv								-0.693447	-0.244724
Supplementary Fig. 4	b	ED6_metscore_scatter_sample	MetScore2 versus MetScore1 plot sample source.	figure_source	figure16_metscore2_vs_metscore1_plot_sample_source.tsv								0.32683	0.407356
Supplementary Fig. 4	b	ED6_metscore_scatter_sample	MetScore2 versus MetScore1 plot sample source.	figure_source	figure16_metscore2_vs_metscore1_plot_sample_source.tsv								0.979629	-0.170411
Supplementary Fig. 4	b	ED6_metscore_scatter_sample	MetScore2 versus MetScore1 plot sample source.	figure_source	figure16_metscore2_vs_metscore1_plot_sample_source.tsv								-0.181525	-0.34957
Supplementary Fig. 4	b	ED6_metscore_scatter_sample	MetScore2 versus MetScore1 plot sample source.	figure_source	figure16_metscore2_vs_metscore1_plot_sample_source.tsv								0.206933	-0.16041
Supplementary Fig. 4	b	ED6_metscore_scatter_sample	MetScore2 versus MetScore1 plot sample source.	figure_source	figure16_metscore2_vs_metscore1_plot_sample_source.tsv								-1.694	-0.983155
Supplementary Fig. 4	b	ED6_metscore_scatter_sample	MetScore2 versus MetScore1 plot sample source.	figure_source	figure16_metscore2_vs_metscore1_plot_sample_source.tsv								-0.741743	-0.668191
Supplementary Fig. 4	b	ED6_metscore_scatter_sample	MetScore2 versus MetScore1 plot sample source.	figure_source	figure16_metscore2_vs_metscore1_plot_sample_source.tsv								0.726976	0.586378
Supplementary Fig. 4	b	ED6_metscore_scatter_sample	MetScore2 versus MetScore1 plot sample source.	figure_source	figure16_metscore2_vs_metscore1_plot_sample_source.tsv								-1.15245	-0.601462
Supplementary Fig. 4	b	ED6_metscore_scatter_sample	MetScore2 versus MetScore1 plot sample source.	figure_source	figure16_metscore2_vs_metscore1_plot_sample_source.tsv								-0.395681	0.0247705
Supplementary Fig. 4	b	ED6_metscore_scatter_sample	MetScore2 versus MetScore1 plot sample source.	figure_source	figure16_metscore2_vs_metscore1_plot_sample_source.tsv								-0.312173	0.328153
Supplementary Fig. 4	b	ED6_metscore_scatter_sample	MetScore2 versus MetScore1 plot sample source.	figure_source	figure16_metscore2_vs_metscore1_plot_sample_source.tsv								1.70093	1.07988
Supplementary Fig. 4	b	ED6_metscore_scatter_sample	MetScore2 versus MetScore1 plot sample source.	figure_source	figure16_metscore2_vs_metscore1_plot_sample_source.tsv								0.963412	0.776934
Supplementary Fig. 4	b	ED6_metscore_scatter_sample	MetScore2 versus MetScore1 plot sample source.	figure_source	figure16_metscore2_vs_metscore1_plot_sample_source.tsv								0.760433	-0.410141
Supplementary Fig. 4	b	ED6_metscore_scatter_sample	MetScore2 versus MetScore1 plot sample source.	figure_source	figure16_metscore2_vs_metscore1_plot_sample_source.tsv								-0.939235	-0.682014
Supplementary Fig. 4	b	ED6_metscore_scatter_sample	MetScore2 versus MetScore1 plot sample source.	figure_source	figure16_metscore2_vs_metscore1_plot_sample_source.tsv								-0.690101	-0.0409809
Supplementary Fig. 4	b	ED6_metscore_scatter_sample	MetScore2 versus MetScore1 plot sample source.	figure_source	figure16_metscore2_vs_metscore1_plot_sample_source.tsv								0.0414523	-0.264504
Supplementary Fig. 4	b	ED6_metscore_scatter_sample	MetScore2 versus MetScore1 plot sample source.	figure_source	figure16_metscore2_vs_metscore1_plot_sample_source.tsv								0.343213	0.143625
Supplementary Fig. 4	b	ED6_metscore_scatter_sample	MetScore2 versus MetScore1 plot sample source.	figure_source	figure16_metscore2_vs_metscore1_plot_sample_source.tsv								0.231513	-0.587621
Supplementary Fig. 4	b	ED6_metscore_scatter_sample	MetScore2 versus MetScore1 plot sample source.	figure_source	figure16_metscore2_vs_metscore1_plot_sample_source.tsv								1.8984	2.26039
Supplementary Fig. 4	b	ED6_metscore_scatter_sample	MetScore2 versus MetScore1 plot sample source.	figure_source	figure16_metscore2_vs_metscore1_plot_sample_source.tsv								-0.268279	-0.335899
Supplementary Fig. 4	b	ED6_metscore_scatter_sample	MetScore2 versus MetScore1 plot sample source.	figure_source	figure16_metscore2_vs_metscore1_plot_sample_source.tsv								-1.12862	-0.655385
Supplementary Fig. 4	b	ED6_metscore_scatter_sample	MetScore2 versus MetScore1 plot sample source.	figure_source	figure16_metscore2_vs_metscore1_plot_sample_source.tsv								-1.03977	-0.750709
Supplementary Fig. 4	b	ED6_metscore_scatter_sample	MetScore2 versus MetScore1 plot sample source.	figure_source	figure16_metscore2_vs_metscore1_plot_sample_source.tsv								0.59029	0.512272
Supplementary Fig. 4	b	ED6_metscore_scatter_sample	MetScore2 versus MetScore1 plot sample source.	figure_source	figure16_metscore2_vs_metscore1_plot_sample_source.tsv								0.103095	-0.841185
Supplementary Fig. 4	b	ED6_metscore_scatter_sample	MetScore2 versus MetScore1 plot sample source.	figure_source	figure16_metscore2_vs_metscore1_plot_sample_source.tsv								-1.25775	-0.946225
Supplementary Fig. 4	b	ED6_metscore_scatter_sample	MetScore2 versus MetScore1 plot sample source.	figure_source	figure16_metscore2_vs_metscore1_plot_sample_source.tsv								-0.236622	-0.709124
Supplementary Fig. 4	b	ED6_metscore_scatter_sample	MetScore2 versus MetScore1 plot sample source.	figure_source	figure16_metscore2_vs_metscore1_plot_sample_source.tsv								-0.243425	-0.338067
Supplementary Fig. 4	b	ED6_metscore_scatter_sample	MetScore2 versus MetScore1 plot sample source.	figure_source	figure16_metscore2_vs_metscore1_plot_sample_source.tsv								0.828129	0.208039
Supplementary Fig. 4	b	ED6_metscore_scatter_sample	MetScore2 versus MetScore1 plot sample source.	figure_source	figure16_metscore2_vs_metscore1_plot_sample_source.tsv								-0.358052	-0.767959
Supplementary Fig. 4	b	ED6_metscore_scatter_sample	MetScore2 versus MetScore1 plot sample source.	figure_source	figure16_metscore2_vs_metscore1_plot_sample_source.tsv								-0.43003	-0.36121
Supplementary Fig. 4	b	ED6_metscore_scatter_sample	MetScore2 versus MetScore1 plot sample source.	figure_source	figure16_metscore2_vs_metscore1_plot_sample_source.tsv								-0.294321	0.149758
Supplementary Fig. 4	b	ED6_metscore_scatter_sample	MetScore2 versus MetScore1 plot sample source.	figure_source	figure16_metscore2_vs_metscore1_plot_sample_source.tsv								0.22409	-0.244579
Supplementary Fig. 4	b	ED6_metscore_scatter_sample	MetScore2 versus MetScore1 plot sample source.	figure_source	figure16_metscore2_vs_metscore1_plot_sample_source.tsv								-0.647096	-0.840185
Supplementary Fig. 4	b	ED6_metscore_scatter_sample	MetScore2 versus MetScore1 plot sample source.	figure_source	figure16_metscore2_vs_metscore1_plot_sample_source.tsv								-0.816468	-0.55163
Supplementary Fig. 4	b	ED6_metscore_scatter_sample	MetScore2 versus MetScore1 plot sample source.	figure_source	figure16_metscore2_vs_metscore1_plot_sample_source.tsv								0.514831	0.379381
Supplementary Fig. 4	b	ED6_metscore_scatter_sample	MetScore2 versus MetScore1 plot sample source.	figure_source	figure16_metscore2_vs_metscore1_plot_sample_source.tsv								0.650602	-0.414459
Supplementary Fig. 4	b	ED6_metscore_scatter_sample	MetScore2 versus MetScore1 plot sample source.	figure_source	figure16_metscore2_vs_metscore1_plot_sample_source.tsv								-0.397677	0.765962
Supplementary Fig. 4	b	ED6_metscore_scatter_sample	MetScore2 versus MetScore1 plot sample source.	figure_source	figure16_metscore2_vs_metscore1_plot_sample_source.tsv								-0.979834	-0.551379
Supplementary Fig. 4	b	ED6_metscore_scatter_sample	MetScore2 versus MetScore1 plot sample source.	figure_source	figure16_metscore2_vs_metscore1_plot_sample_source.tsv								0.206389	0.13987
Supplementary Fig. 4	b	ED6_metscore_scatter_sample	MetScore2 versus MetScore1 plot sample source.	figure_source	figure16_metscore2_vs_metscore1_plot_sample_source.tsv								0.401779	-0.310049
Supplementary Fig. 4	b	ED6_metscore_scatter_sample	MetScore2 versus MetScore1 plot sample source.	figure_source	figure16_metscore2_vs_metscore1_plot_sample_source.tsv								-1.07739	-0.601286
Supplementary Fig. 4	b	ED6_metscore_scatter_sample	MetScore2 versus MetScore1 plot sample source.	figure_source	figure16_metscore2_vs_metscore1_plot_sample_source.tsv								0.152791	-0.764898
Supplementary Fig. 4	b	ED6_metscore_scatter_sample	MetScore2 versus MetScore1 plot sample source.	figure_source	figure16_metscore2_vs_metscore1_plot_sample_source.tsv								-0.769046	-0.865253
Supplementary Fig. 4	b	ED6_metscore_scatter_sample	MetScore2 versus MetScore1 plot sample source.	figure_source	figure16_metscore2_vs_metscore1_plot_sample_source.tsv								2.50486	-0.620647
Supplementary Fig. 4	b	ED6_metscore_scatter_sample	MetScore2 versus MetScore1 plot sample source.	figure_source	figure16_metscore2_vs_metscore1_plot_sample_source.tsv								-1.26813	-0.597147
Supplementary Fig. 4	b	ED6_metscore_scatter_sample	MetScore2 versus MetScore1 plot sample source.	figure_source	figure16_metscore2_vs_metscore1_plot_sample_source.tsv								-1.07042	-0.889787
Supplementary Fig. 4	b	ED6_metscore_scatter_sample	MetScore2 versus MetScore1 plot sample source.	figure_source	figure16_metscore2_vs_metscore1_plot_sample_source.tsv								-0.234081	-0.135519
Supplementary Fig. 4	b	ED6_metscore_scatter_sample	MetScore2 versus MetScore1 plot sample source.	figure_source	figure16_metscore2_vs_metscore1_plot_sample_source.tsv								-0.541746	-0.548882
Supplementary Fig. 4	b	ED6_metscore_scatter_sample	MetScore2 versus MetScore1 plot sample source.	figure_source	figure16_metscore2_vs_metscore1_plot_sample_source.tsv								-0.29182	-0.880995
Supplementary Fig. 4	b	ED6_metscore_scatter_sample	MetScore2 versus MetScore1 plot sample source.	figure_source	figure16_metscore2_vs_metscore1_plot_sample_source.tsv								0.470908	0.0251299
Supplementary Fig. 4	b	ED6_metscore_scatter_sample	MetScore2 versus MetScore1 plot sample source.	figure_source	figure16_metscore2_vs_metscore1_plot_sample_source.tsv								-0.410469	-0.369089
Supplementary Fig. 4	b	ED6_metscore_scatter_sample	MetScore2 versus MetScore1 plot sample source.	figure_source	figure16_metscore2_vs_metscore1_plot_sample_source.tsv								0.676331	0.231117
Supplementary Fig. 4	b	ED6_metscore_scatter_sample	MetScore2 versus MetScore1 plot sample source.	figure_source	figure16_metscore2_vs_metscore1_plot_sample_source.tsv								-0.987843	-0.579171
Supplementary Fig. 4	b	ED6_metscore_scatter_sample	MetScore2 versus MetScore1 plot sample source.	figure_source	figure16_metscore2_vs_metscore1_plot_sample_source.tsv								0.97146	1.4332
Supplementary Fig. 4	b	ED6_metscore_scatter_sample	MetScore2 versus MetScore1 plot sample source.	figure_source	figure16_metscore2_vs_metscore1_plot_sample_source.tsv								-0.570053	-0.914373
Supplementary Fig. 4	b	ED6_metscore_scatter_sample	MetScore2 versus MetScore1 plot sample source.	figure_source	figure16_metscore2_vs_metscore1_plot_sample_source.tsv								1.4632	0.151202
Supplementary Fig. 4	b	ED6_metscore_scatter_sample	MetScore2 versus MetScore1 plot sample source.	figure_source	figure16_metscore2_vs_metscore1_plot_sample_source.tsv								-0.370596	-0.0893899
Supplementary Fig. 4	b	ED6_metscore_scatter_sample	MetScore2 versus MetScore1 plot sample source.	figure_source	figure16_metscore2_vs_metscore1_plot_sample_source.tsv								-1.17142	-0.736408
Supplementary Fig. 4	b	ED6_metscore_scatter_sample	MetScore2 versus MetScore1 plot sample source.	figure_source	figure16_metscore2_vs_metscore1_plot_sample_source.tsv								1.37683	2.20256
Supplementary Fig. 4	b	ED6_metscore_scatter_sample	MetScore2 versus MetScore1 plot sample source.	figure_source	figure16_metscore2_vs_metscore1_plot_sample_source.tsv								-0.357206	-0.247441
Supplementary Fig. 4	b	ED6_metscore_scatter_sample	MetScore2 versus MetScore1 plot sample source.	figure_source	figure16_metscore2_vs_metscore1_plot_sample_source.tsv								0.995954	-0.0893627
Supplementary Fig. 4	b	ED6_metscore_scatter_sample	MetScore2 versus MetScore1 plot sample source.	figure_source	figure16_metscore2_vs_metscore1_plot_sample_source.tsv								-1.35199	-1.07669
Supplementary Fig. 4	b	ED6_metscore_scatter_sample	MetScore2 versus MetScore1 plot sample source.	figure_source	figure16_metscore2_vs_metscore1_plot_sample_source.tsv								0.437345	-0.398359
Supplementary Fig. 4	b	ED6_metscore_scatter_sample	MetScore2 versus MetScore1 plot sample source.	figure_source	figure16_metscore2_vs_metscore1_plot_sample_source.tsv								1.5774	1.36072
Supplementary Fig. 4	b	ED6_metscore_scatter_sample	MetScore2 versus MetScore1 plot sample source.	figure_source	figure16_metscore2_vs_metscore1_plot_sample_source.tsv								0.28065	1.18099
Supplementary Fig. 4	b	ED6_metscore_scatter_sample	MetScore2 versus MetScore1 plot sample source.	figure_source	figure16_metscore2_vs_metscore1_plot_sample_source.tsv								-0.601652	-0.270565
Supplementary Fig. 4	b	ED6_metscore_scatter_sample	MetScore2 versus MetScore1 plot sample source.	figure_source	figure16_metscore2_vs_metscore1_plot_sample_source.tsv								1.50485	1.13452
Supplementary Fig. 4	b	ED6_metscore_scatter_sample	MetScore2 versus MetScore1 plot sample source.	figure_source	figure16_metscore2_vs_metscore1_plot_sample_source.tsv								-0.440553	-0.515639
Supplementary Fig. 4	b	ED6_metscore_scatter_sample	MetScore2 versus MetScore1 plot sample source.	figure_source	figure16_metscore2_vs_metscore1_plot_sample_source.tsv								-0.164919	-0.100895
Supplementary Fig. 4	b	ED6_metscore_scatter_sample	MetScore2 versus MetScore1 plot sample source.	figure_source	figure16_metscore2_vs_metscore1_plot_sample_source.tsv								-0.99517	-0.84357
Supplementary Fig. 4	b	ED6_metscore_scatter_sample	MetScore2 versus MetScore1 plot sample source.	figure_source	figure16_metscore2_vs_metscore1_plot_sample_source.tsv								0.176784	-0.0261154
Supplementary Fig. 4	b	ED6_metscore_scatter_sample	MetScore2 versus MetScore1 plot sample source.	figure_source	figure16_metscore2_vs_metscore1_plot_sample_source.tsv								-0.00727859	-0.55255
Supplementary Fig. 4	b	ED6_metscore_scatter_sample	MetScore2 versus MetScore1 plot sample source.	figure_source	figure16_metscore2_vs_metscore1_plot_sample_source.tsv								-1.76314	-0.741
Supplementary Fig. 4	b	ED6_metscore_scatter_sample	MetScore2 versus MetScore1 plot sample source.	figure_source	figure16_metscore2_vs_metscore1_plot_sample_source.tsv								0.731677	0.947842
Supplementary Fig. 4	b	ED6_metscore_scatter_sample	MetScore2 versus MetScore1 plot sample source.	figure_source	figure16_metscore2_vs_metscore1_plot_sample_source.tsv								-0.893306	-0.736034
Supplementary Fig. 4	b	ED6_metscore_scatter_sample	MetScore2 versus MetScore1 plot sample source.	figure_source	figure16_metscore2_vs_metscore1_plot_sample_source.tsv								-0.391784	-0.747809
Supplementary Fig. 4	b	ED6_metscore_scatter_sample	MetScore2 versus MetScore1 plot sample source.	figure_source	figure16_metscore2_vs_metscore1_plot_sample_source.tsv								-0.314446	-0.192875
Supplementary Fig. 4	b	ED6_metscore_scatter_sample	MetScore2 versus MetScore1 plot sample source.	figure_source	figure16_metscore2_vs_metscore1_plot_sample_source.tsv								1.99918	2.0921
Supplementary Fig. 4	b	ED6_metscore_scatter_sample	MetScore2 versus MetScore1 plot sample source.	figure_source	figure16_metscore2_vs_metscore1_plot_sample_source.tsv								-0.63276	-0.604152
Supplementary Fig. 4	b	ED6_metscore_scatter_sample	MetScore2 versus MetScore1 plot sample source.	figure_source	figure16_metscore2_vs_metscore1_plot_sample_source.tsv								-0.880687	-0.614971
Supplementary Fig. 4	b	ED6_metscore_scatter_sample	MetScore2 versus MetScore1 plot sample source.	figure_source	figure16_metscore2_vs_metscore1_plot_sample_source.tsv								-0.153383	-0.324955
Supplementary Fig. 4	b	ED6_metscore_scatter_sample	MetScore2 versus MetScore1 plot sample source.	figure_source	figure16_metscore2_vs_metscore1_plot_sample_source.tsv								-0.917482	-0.693525
Supplementary Fig. 4	b	ED6_metscore_scatter_sample	MetScore2 versus MetScore1 plot sample source.	figure_source	figure16_metscore2_vs_metscore1_plot_sample_source.tsv								1.54231	0.0402436
Supplementary Fig. 4	b	ED6_metscore_scatter_sample	MetScore2 versus MetScore1 plot sample source.	figure_source	figure16_metscore2_vs_metscore1_plot_sample_source.tsv								-1.29283	-0.912512
Supplementary Fig. 4	b	ED6_metscore_scatter_sample	MetScore2 versus MetScore1 plot sample source.	figure_source	figure16_metscore2_vs_metscore1_plot_sample_source.tsv								-1.54345	-0.645482
Supplementary Fig. 4	b	ED6_metscore_scatter_sample	MetScore2 versus MetScore1 plot sample source.	figure_source	figure16_metscore2_vs_metscore1_plot_sample_source.tsv								0.924508	0.860904
Supplementary Fig. 4	b	ED6_metscore_scatter_sample	MetScore2 versus MetScore1 plot sample source.	figure_source	figure16_metscore2_vs_metscore1_plot_sample_source.tsv								1.51545	2.58843
Supplementary Fig. 4	b	ED6_metscore_scatter_sample	MetScore2 versus MetScore1 plot sample source.	figure_source	figure16_metscore2_vs_metscore1_plot_sample_source.tsv								1.32073	0.743361
Supplementary Fig. 4	b	ED6_metscore_scatter_sample	MetScore2 versus MetScore1 plot sample source.	figure_source	figure16_metscore2_vs_metscore1_plot_sample_source.tsv								-0.929482	-0.884007
Supplementary Fig. 4	b	ED6_metscore_scatter_sample	MetScore2 versus MetScore1 plot sample source.	figure_source	figure16_metscore2_vs_metscore1_plot_sample_source.tsv								-0.437044	-0.355268
Supplementary Fig. 4	b	ED6_metscore_scatter_sample	MetScore2 versus MetScore1 plot sample source.	figure_source	figure16_metscore2_vs_metscore1_plot_sample_source.tsv								0.309142	-0.216813
Supplementary Fig. 4	b	ED6_metscore_scatter_sample	MetScore2 versus MetScore1 plot sample source.	figure_source	figure16_metscore2_vs_metscore1_plot_sample_source.tsv								-0.889702	-0.483061
Supplementary Fig. 4	b	ED6_metscore_scatter_sample	MetScore2 versus MetScore1 plot sample source.	figure_source	figure16_metscore2_vs_metscore1_plot_sample_source.tsv								-0.959207	-0.554944
Supplementary Fig. 4	b	ED6_metscore_scatter_sample	MetScore2 versus MetScore1 plot sample source.	figure_source	figure16_metscore2_vs_metscore1_plot_sample_source.tsv								-1.32173	-0.629651
Supplementary Fig. 4	b	ED6_metscore_scatter_sample	MetScore2 versus MetScore1 plot sample source.	figure_source	figure16_metscore2_vs_metscore1_plot_sample_source.tsv								0.716793	2.20022
Supplementary Fig. 4	b	ED6_metscore_scatter_sample	MetScore2 versus MetScore1 plot sample source.	figure_source	figure16_metscore2_vs_metscore1_plot_sample_source.tsv								-0.0526962	-0.442367
Supplementary Fig. 4	b	ED6_metscore_scatter_sample	MetScore2 versus MetScore1 plot sample source.	figure_source	figure16_metscore2_vs_metscore1_plot_sample_source.tsv								0.928046	0.510371
Supplementary Fig. 4	b	ED6_metscore_scatter_sample	MetScore2 versus MetScore1 plot sample source.	figure_source	figure16_metscore2_vs_metscore1_plot_sample_source.tsv								-0.745366	-0.586006
Supplementary Fig. 4	b	ED6_metscore_scatter_sample	MetScore2 versus MetScore1 plot sample source.	figure_source	figure16_metscore2_vs_metscore1_plot_sample_source.tsv								1.06403	1.06802
Supplementary Fig. 4	b	ED6_metscore_scatter_sample	MetScore2 versus MetScore1 plot sample source.	figure_source	figure16_metscore2_vs_metscore1_plot_sample_source.tsv								-0.694245	-0.847749
Supplementary Fig. 4	b	ED6_metscore_scatter_sample	MetScore2 versus MetScore1 plot sample source.	figure_source	figure16_metscore2_vs_metscore1_plot_sample_source.tsv								0.697847	-0.0660139
Supplementary Fig. 4	b	ED6_metscore_scatter_sample	MetScore2 versus MetScore1 plot sample source.	figure_source	figure16_metscore2_vs_metscore1_plot_sample_source.tsv								0.835747	3.99901
Supplementary Fig. 4	b	ED6_metscore_scatter_sample	MetScore2 versus MetScore1 plot sample source.	figure_source	figure16_metscore2_vs_metscore1_plot_sample_source.tsv								-0.233098	-0.444514
Supplementary Fig. 4	b	ED6_metscore_scatter_sample	MetScore2 versus MetScore1 plot sample source.	figure_source	figure16_metscore2_vs_metscore1_plot_sample_source.tsv								0.937637	-0.252992
Supplementary Fig. 4	b	ED6_metscore_scatter_sample	MetScore2 versus MetScore1 plot sample source.	figure_source	figure16_metscore2_vs_metscore1_plot_sample_source.tsv								1.00536	2.01229
Supplementary Fig. 4	b	ED6_metscore_scatter_sample	MetScore2 versus MetScore1 plot sample source.	figure_source	figure16_metscore2_vs_metscore1_plot_sample_source.tsv								-0.328025	-0.807544
Supplementary Fig. 4	b	ED6_metscore_scatter_sample	MetScore2 versus MetScore1 plot sample source.	figure_source	figure16_metscore2_vs_metscore1_plot_sample_source.tsv								-0.951044	-0.72686
Supplementary Fig. 4	b	ED6_metscore_scatter_sample	MetScore2 versus MetScore1 plot sample source.	figure_source	figure16_metscore2_vs_metscore1_plot_sample_source.tsv								-0.857107	0.182432
Supplementary Fig. 4	b	ED6_metscore_scatter_sample	MetScore2 versus MetScore1 plot sample source.	figure_source	figure16_metscore2_vs_metscore1_plot_sample_source.tsv								-0.835048	-0.689075
Supplementary Fig. 4	b	ED6_metscore_scatter_sample	MetScore2 versus MetScore1 plot sample source.	figure_source	figure16_metscore2_vs_metscore1_plot_sample_source.tsv								-0.941477	-1.08322
Supplementary Fig. 4	b	ED6_metscore_scatter_sample	MetScore2 versus MetScore1 plot sample source.	figure_source	figure16_metscore2_vs_metscore1_plot_sample_source.tsv								-1.48751	-0.908829
Supplementary Fig. 4	b	ED6_metscore_scatter_sample	MetScore2 versus MetScore1 plot sample source.	figure_source	figure16_metscore2_vs_metscore1_plot_sample_source.tsv								-0.0928869	-0.490529
Supplementary Fig. 4	b	ED6_metscore_scatter_sample	MetScore2 versus MetScore1 plot sample source.	figure_source	figure16_metscore2_vs_metscore1_plot_sample_source.tsv								-0.22718	-0.49333
Supplementary Fig. 4	b	ED6_metscore_scatter_sample	MetScore2 versus MetScore1 plot sample source.	figure_source	figure16_metscore2_vs_metscore1_plot_sample_source.tsv								-0.167866	-0.156897
Supplementary Fig. 4	b	ED6_metscore_scatter_sample	MetScore2 versus MetScore1 plot sample source.	figure_source	figure16_metscore2_vs_metscore1_plot_sample_source.tsv								0.867931	-0.0211167
Supplementary Fig. 4	b	ED6_metscore_scatter_sample	MetScore2 versus MetScore1 plot sample source.	figure_source	figure16_metscore2_vs_metscore1_plot_sample_source.tsv								-0.832545	-0.180887
Supplementary Fig. 4	b	ED6_metscore_scatter_sample	MetScore2 versus MetScore1 plot sample source.	figure_source	figure16_metscore2_vs_metscore1_plot_sample_source.tsv								0.937126	1.24697
Supplementary Fig. 4	b	ED6_metscore_scatter_sample	MetScore2 versus MetScore1 plot sample source.	figure_source	figure16_metscore2_vs_metscore1_plot_sample_source.tsv								-1.18138	-0.819346
Supplementary Fig. 4	b	ED6_metscore_scatter_sample	MetScore2 versus MetScore1 plot sample source.	figure_source	figure16_metscore2_vs_metscore1_plot_sample_source.tsv								0.286273	0.0153978
Supplementary Fig. 4	b	ED6_metscore_scatter_sample	MetScore2 versus MetScore1 plot sample source.	figure_source	figure16_metscore2_vs_metscore1_plot_sample_source.tsv								0.0102313	0.106179
Supplementary Fig. 4	b	ED6_metscore_scatter_sample	MetScore2 versus MetScore1 plot sample source.	figure_source	figure16_metscore2_vs_metscore1_plot_sample_source.tsv								1.61432	2.10457
Supplementary Fig. 4	b	ED6_metscore_scatter_sample	MetScore2 versus MetScore1 plot sample source.	figure_source	figure16_metscore2_vs_metscore1_plot_sample_source.tsv								0.0384539	-0.266665
Supplementary Fig. 4	b	ED6_metscore_scatter_sample	MetScore2 versus MetScore1 plot sample source.	figure_source	figure16_metscore2_vs_metscore1_plot_sample_source.tsv								1.66308	0.753765
Supplementary Fig. 4	b	ED6_metscore_scatter_sample	MetScore2 versus MetScore1 plot sample source.	figure_source	figure16_metscore2_vs_metscore1_plot_sample_source.tsv								-0.877316	-0.351045
Supplementary Fig. 4	b	ED6_metscore_scatter_sample	MetScore2 versus MetScore1 plot sample source.	figure_source	figure16_metscore2_vs_metscore1_plot_sample_source.tsv								1.13104	0.838342
Supplementary Fig. 4	b	ED6_metscore_scatter_sample	MetScore2 versus MetScore1 plot sample source.	figure_source	figure16_metscore2_vs_metscore1_plot_sample_source.tsv								-0.699975	-0.309367
Supplementary Fig. 4	b	ED6_metscore_scatter_sample	MetScore2 versus MetScore1 plot sample source.	figure_source	figure16_metscore2_vs_metscore1_plot_sample_source.tsv								0.10076	0.332476
Supplementary Fig. 4	b	ED6_metscore_scatter_sample	MetScore2 versus MetScore1 plot sample source.	figure_source	figure16_metscore2_vs_metscore1_plot_sample_source.tsv								0.747008	-0.27482
Supplementary Fig. 4	b	ED6_metscore_scatter_sample	MetScore2 versus MetScore1 plot sample source.	figure_source	figure16_metscore2_vs_metscore1_plot_sample_source.tsv								0.228246	0.0926822
Supplementary Fig. 4	b	ED6_metscore_scatter_sample	MetScore2 versus MetScore1 plot sample source.	figure_source	figure16_metscore2_vs_metscore1_plot_sample_source.tsv								0.0405182	-0.465696
Supplementary Fig. 4	b	ED6_metscore_scatter_sample	MetScore2 versus MetScore1 plot sample source.	figure_source	figure16_metscore2_vs_metscore1_plot_sample_source.tsv								0.958167	0.619346
Supplementary Fig. 4	b	ED6_metscore_scatter_sample	MetScore2 versus MetScore1 plot sample source.	figure_source	figure16_metscore2_vs_metscore1_plot_sample_source.tsv								-0.304641	-0.377262
Supplementary Fig. 4	b	ED6_metscore_scatter_sample	MetScore2 versus MetScore1 plot sample source.	figure_source	figure16_metscore2_vs_metscore1_plot_sample_source.tsv								-1.8474	-0.518136
Supplementary Fig. 4	b	ED6_metscore_scatter_sample	MetScore2 versus MetScore1 plot sample source.	figure_source	figure16_metscore2_vs_metscore1_plot_sample_source.tsv								-0.00230851	-0.409158
Supplementary Fig. 4	b	ED6_metscore_scatter_sample	MetScore2 versus MetScore1 plot sample source.	figure_source	figure16_metscore2_vs_metscore1_plot_sample_source.tsv								0.67344	0.843796
Supplementary Fig. 4	b	ED6_metscore_scatter_sample	MetScore2 versus MetScore1 plot sample source.	figure_source	figure16_metscore2_vs_metscore1_plot_sample_source.tsv								1.77375	0.317181
Supplementary Fig. 4	b	ED6_metscore_scatter_sample	MetScore2 versus MetScore1 plot sample source.	figure_source	figure16_metscore2_vs_metscore1_plot_sample_source.tsv								0.448271	-0.0732622
Supplementary Fig. 4	b	ED6_metscore_scatter_sample	MetScore2 versus MetScore1 plot sample source.	figure_source	figure16_metscore2_vs_metscore1_plot_sample_source.tsv								0.657032	0.175966
Supplementary Fig. 4	b	ED6_metscore_scatter_sample	MetScore2 versus MetScore1 plot sample source.	figure_source	figure16_metscore2_vs_metscore1_plot_sample_source.tsv								-1.56156	-0.827487
Supplementary Fig. 4	b	ED6_metscore_scatter_sample	MetScore2 versus MetScore1 plot sample source.	figure_source	figure16_metscore2_vs_metscore1_plot_sample_source.tsv								-1.80839	-0.994234
Supplementary Fig. 4	b	ED6_metscore_scatter_sample	MetScore2 versus MetScore1 plot sample source.	figure_source	figure16_metscore2_vs_metscore1_plot_sample_source.tsv								1.35512	1.329
Supplementary Fig. 4	b	ED6_metscore_scatter_sample	MetScore2 versus MetScore1 plot sample source.	figure_source	figure16_metscore2_vs_metscore1_plot_sample_source.tsv								-0.728415	-0.451907
Supplementary Fig. 4	b	ED6_metscore_scatter_sample	MetScore2 versus MetScore1 plot sample source.	figure_source	figure16_metscore2_vs_metscore1_plot_sample_source.tsv								0.606714	0.158123
Supplementary Fig. 4	b	ED6_metscore_scatter_sample	MetScore2 versus MetScore1 plot sample source.	figure_source	figure16_metscore2_vs_metscore1_plot_sample_source.tsv								0.423959	0.0420922
Supplementary Fig. 4	b	ED6_metscore_scatter_sample	MetScore2 versus MetScore1 plot sample source.	figure_source	figure16_metscore2_vs_metscore1_plot_sample_source.tsv								-0.154028	-0.620607
Supplementary Fig. 4	b	ED6_metscore_scatter_sample	MetScore2 versus MetScore1 plot sample source.	figure_source	figure16_metscore2_vs_metscore1_plot_sample_source.tsv								0.793475	0.382439
Supplementary Fig. 4	b	ED6_metscore_scatter_sample	MetScore2 versus MetScore1 plot sample source.	figure_source	figure16_metscore2_vs_metscore1_plot_sample_source.tsv								-0.542996	-0.53926
Supplementary Fig. 4	b	ED6_metscore_scatter_sample	MetScore2 versus MetScore1 plot sample source.	figure_source	figure16_metscore2_vs_metscore1_plot_sample_source.tsv								-0.927743	-0.155128
Supplementary Fig. 4	b	ED6_metscore_scatter_sample	MetScore2 versus MetScore1 plot sample source.	figure_source	figure16_metscore2_vs_metscore1_plot_sample_source.tsv								0.891055	1.00987
Supplementary Fig. 4	b	ED6_metscore_scatter_sample	MetScore2 versus MetScore1 plot sample source.	figure_source	figure16_metscore2_vs_metscore1_plot_sample_source.tsv								-0.140372	-0.677407
Supplementary Fig. 4	b	ED6_metscore_scatter_sample	MetScore2 versus MetScore1 plot sample source.	figure_source	figure16_metscore2_vs_metscore1_plot_sample_source.tsv								1.3559	0.614831
Supplementary Fig. 4	b	ED6_metscore_scatter_sample	MetScore2 versus MetScore1 plot sample source.	figure_source	figure16_metscore2_vs_metscore1_plot_sample_source.tsv								-0.31909	-0.381488
Supplementary Fig. 4	b	ED6_metscore_scatter_sample	MetScore2 versus MetScore1 plot sample source.	figure_source	figure16_metscore2_vs_metscore1_plot_sample_source.tsv								0.236242	-0.539409
Supplementary Fig. 4	b	ED6_metscore_scatter_sample	MetScore2 versus MetScore1 plot sample source.	figure_source	figure16_metscore2_vs_metscore1_plot_sample_source.tsv								0.00804766	-0.370605
Supplementary Fig. 4	b	ED6_metscore_scatter_sample	MetScore2 versus MetScore1 plot sample source.	figure_source	figure16_metscore2_vs_metscore1_plot_sample_source.tsv								0.505268	0.795651
Supplementary Fig. 4	b	ED6_metscore_scatter_sample	MetScore2 versus MetScore1 plot sample source.	figure_source	figure16_metscore2_vs_metscore1_plot_sample_source.tsv								1.1203	1.17209
Supplementary Fig. 4	b	ED6_metscore_scatter_sample	MetScore2 versus MetScore1 plot sample source.	figure_source	figure16_metscore2_vs_metscore1_plot_sample_source.tsv								0.991012	0.480371
Supplementary Fig. 4	b	ED6_metscore_scatter_sample	MetScore2 versus MetScore1 plot sample source.	figure_source	figure16_metscore2_vs_metscore1_plot_sample_source.tsv								-1.53999	-0.803887
Supplementary Fig. 4	b	ED6_metscore_scatter_sample	MetScore2 versus MetScore1 plot sample source.	figure_source	figure16_metscore2_vs_metscore1_plot_sample_source.tsv								-0.738685	-0.621533
Supplementary Fig. 4	b	ED6_metscore_scatter_sample	MetScore2 versus MetScore1 plot sample source.	figure_source	figure16_metscore2_vs_metscore1_plot_sample_source.tsv								-1.31938	-0.782435
Supplementary Fig. 4	b	ED6_metscore_scatter_sample	MetScore2 versus MetScore1 plot sample source.	figure_source	figure16_metscore2_vs_metscore1_plot_sample_source.tsv								0.246369	-0.194715
Supplementary Fig. 4	b	ED6_metscore_scatter_sample	MetScore2 versus MetScore1 plot sample source.	figure_source	figure16_metscore2_vs_metscore1_plot_sample_source.tsv								1.79148	4.18358
Supplementary Fig. 4	b	ED6_metscore_scatter_sample	MetScore2 versus MetScore1 plot sample source.	figure_source	figure16_metscore2_vs_metscore1_plot_sample_source.tsv								0.0235246	-0.279206
Supplementary Fig. 4	b	ED6_metscore_scatter_sample	MetScore2 versus MetScore1 plot sample source.	figure_source	figure16_metscore2_vs_metscore1_plot_sample_source.tsv								-1.63306	-0.754924
Supplementary Fig. 4	b	ED6_metscore_scatter_sample	MetScore2 versus MetScore1 plot sample source.	figure_source	figure16_metscore2_vs_metscore1_plot_sample_source.tsv								-1.46989	-0.778432
Supplementary Fig. 4	b	ED6_metscore_scatter_sample	MetScore2 versus MetScore1 plot sample source.	figure_source	figure16_metscore2_vs_metscore1_plot_sample_source.tsv								0.290053	0.2794
Supplementary Fig. 4	b	ED6_metscore_scatter_sample	MetScore2 versus MetScore1 plot sample source.	figure_source	figure16_metscore2_vs_metscore1_plot_sample_source.tsv								-1.66132	-0.723425
Supplementary Fig. 4	b	ED6_metscore_scatter_sample	MetScore2 versus MetScore1 plot sample source.	figure_source	figure16_metscore2_vs_metscore1_plot_sample_source.tsv								-1.58287	-0.753623
Supplementary Fig. 4	b	ED6_metscore_scatter_sample	MetScore2 versus MetScore1 plot sample source.	figure_source	figure16_metscore2_vs_metscore1_plot_sample_source.tsv								0.969591	-0.232469
Supplementary Fig. 4	b	ED6_metscore_scatter_sample	MetScore2 versus MetScore1 plot sample source.	figure_source	figure16_metscore2_vs_metscore1_plot_sample_source.tsv								0.162316	-0.426032
Supplementary Fig. 4	b	ED6_metscore_scatter_sample	MetScore2 versus MetScore1 plot sample source.	figure_source	figure16_metscore2_vs_metscore1_plot_sample_source.tsv								1.11646	-0.537795
Supplementary Fig. 4	b	ED6_metscore_scatter_sample	MetScore2 versus MetScore1 plot sample source.	figure_source	figure16_metscore2_vs_metscore1_plot_sample_source.tsv								0.836355	0.0192619
Supplementary Fig. 4	b	ED6_metscore_scatter_sample	MetScore2 versus MetScore1 plot sample source.	figure_source	figure16_metscore2_vs_metscore1_plot_sample_source.tsv								-1.65305	-1.11766
Supplementary Fig. 4	b	ED6_metscore_scatter_sample	MetScore2 versus MetScore1 plot sample source.	figure_source	figure16_metscore2_vs_metscore1_plot_sample_source.tsv								-1.56485	-0.503867
Supplementary Fig. 4	b	ED6_metscore_scatter_sample	MetScore2 versus MetScore1 plot sample source.	figure_source	figure16_metscore2_vs_metscore1_plot_sample_source.tsv								-1.34879	-0.511397
Supplementary Fig. 4	b	ED6_metscore_scatter_sample	MetScore2 versus MetScore1 plot sample source.	figure_source	figure16_metscore2_vs_metscore1_plot_sample_source.tsv								1.1604	1.0721
Supplementary Fig. 4	b	ED6_metscore_scatter_sample	MetScore2 versus MetScore1 plot sample source.	figure_source	figure16_metscore2_vs_metscore1_plot_sample_source.tsv								-2.02425	-0.984218
Supplementary Fig. 4	b	ED6_metscore_scatter_sample	MetScore2 versus MetScore1 plot sample source.	figure_source	figure16_metscore2_vs_metscore1_plot_sample_source.tsv								-0.0265633	0.0750352
Supplementary Fig. 4	b	ED6_metscore_scatter_sample	MetScore2 versus MetScore1 plot sample source.	figure_source	figure16_metscore2_vs_metscore1_plot_sample_source.tsv								-0.362873	-0.412695
Supplementary Fig. 4	b	ED6_metscore_scatter_sample	MetScore2 versus MetScore1 plot sample source.	figure_source	figure16_metscore2_vs_metscore1_plot_sample_source.tsv								0.758551	-0.10734
Supplementary Fig. 4	b	ED6_metscore_scatter_sample	MetScore2 versus MetScore1 plot sample source.	figure_source	figure16_metscore2_vs_metscore1_plot_sample_source.tsv								-0.193474	-0.856503
Supplementary Fig. 4	b	ED6_metscore_scatter_sample	MetScore2 versus MetScore1 plot sample source.	figure_source	figure16_metscore2_vs_metscore1_plot_sample_source.tsv								-0.19244	-0.340833
Supplementary Fig. 4	b	ED6_metscore_scatter_sample	MetScore2 versus MetScore1 plot sample source.	figure_source	figure16_metscore2_vs_metscore1_plot_sample_source.tsv								0.157857	-0.810809
Supplementary Fig. 4	b	ED6_metscore_scatter_sample	MetScore2 versus MetScore1 plot sample source.	figure_source	figure16_metscore2_vs_metscore1_plot_sample_source.tsv								-1.08025	-0.859409
Supplementary Fig. 4	b	ED6_metscore_scatter_sample	MetScore2 versus MetScore1 plot sample source.	figure_source	figure16_metscore2_vs_metscore1_plot_sample_source.tsv								1.52752	4.21301
Supplementary Fig. 4	b	ED6_metscore_scatter_sample	MetScore2 versus MetScore1 plot sample source.	figure_source	figure16_metscore2_vs_metscore1_plot_sample_source.tsv								0.645419	0.0330104
Supplementary Fig. 4	b	ED6_metscore_scatter_sample	MetScore2 versus MetScore1 plot sample source.	figure_source	figure16_metscore2_vs_metscore1_plot_sample_source.tsv								2.15585	2.32998
Supplementary Fig. 4	b	ED6_metscore_scatter_sample	MetScore2 versus MetScore1 plot sample source.	figure_source	figure16_metscore2_vs_metscore1_plot_sample_source.tsv								-0.446988	-0.658315
Supplementary Fig. 4	b	ED6_metscore_scatter_sample	MetScore2 versus MetScore1 plot sample source.	figure_source	figure16_metscore2_vs_metscore1_plot_sample_source.tsv								2.65753	0.230035
Supplementary Fig. 4	b	ED6_metscore_scatter_sample	MetScore2 versus MetScore1 plot sample source.	figure_source	figure16_metscore2_vs_metscore1_plot_sample_source.tsv								1.04198	1.45588
Supplementary Fig. 4	b	ED6_metscore_scatter_sample	MetScore2 versus MetScore1 plot sample source.	figure_source	figure16_metscore2_vs_metscore1_plot_sample_source.tsv								-0.762493	-0.707105
Supplementary Fig. 4	b	ED6_metscore_scatter_sample	MetScore2 versus MetScore1 plot sample source.	figure_source	figure16_metscore2_vs_metscore1_plot_sample_source.tsv								-0.10039	-0.347532
Supplementary Fig. 4	b	ED6_metscore_scatter_sample	MetScore2 versus MetScore1 plot sample source.	figure_source	figure16_metscore2_vs_metscore1_plot_sample_source.tsv								1.4723	1.47463
Supplementary Fig. 4	b	ED6_metscore_scatter_sample	MetScore2 versus MetScore1 plot sample source.	figure_source	figure16_metscore2_vs_metscore1_plot_sample_source.tsv								-0.247251	-0.785207
Supplementary Fig. 4	b	ED6_metscore_scatter_sample	MetScore2 versus MetScore1 plot sample source.	figure_source	figure16_metscore2_vs_metscore1_plot_sample_source.tsv								-0.738401	-0.570142
Supplementary Fig. 4	b	ED6_metscore_scatter_sample	MetScore2 versus MetScore1 plot sample source.	figure_source	figure16_metscore2_vs_metscore1_plot_sample_source.tsv								-0.222035	-0.510298
Supplementary Fig. 4	b	ED6_metscore_scatter_sample	MetScore2 versus MetScore1 plot sample source.	figure_source	figure16_metscore2_vs_metscore1_plot_sample_source.tsv								0.300473	-0.356917
Supplementary Fig. 4	b	ED6_metscore_scatter_sample	MetScore2 versus MetScore1 plot sample source.	figure_source	figure16_metscore2_vs_metscore1_plot_sample_source.tsv								-0.159824	-0.217814
Supplementary Fig. 4	b	ED6_metscore_scatter_sample	MetScore2 versus MetScore1 plot sample source.	figure_source	figure16_metscore2_vs_metscore1_plot_sample_source.tsv								-0.310303	-0.508653
Supplementary Fig. 4	b	ED6_metscore_scatter_sample	MetScore2 versus MetScore1 plot sample source.	figure_source	figure16_metscore2_vs_metscore1_plot_sample_source.tsv								1.0704	1.19408
Supplementary Fig. 4	b	ED6_metscore_scatter_sample	MetScore2 versus MetScore1 plot sample source.	figure_source	figure16_metscore2_vs_metscore1_plot_sample_source.tsv								0.605311	0.579508
Supplementary Fig. 4	b	ED6_metscore_scatter_sample	MetScore2 versus MetScore1 plot sample source.	figure_source	figure16_metscore2_vs_metscore1_plot_sample_source.tsv								1.34253	-0.0859533
Supplementary Fig. 4	b	ED6_metscore_scatter_sample	MetScore2 versus MetScore1 plot sample source.	figure_source	figure16_metscore2_vs_metscore1_plot_sample_source.tsv								1.19356	2.00387
Supplementary Fig. 4	b	ED6_metscore_scatter_sample	MetScore2 versus MetScore1 plot sample source.	figure_source	figure16_metscore2_vs_metscore1_plot_sample_source.tsv								-1.05553	-0.708448
Supplementary Fig. 4	b	ED6_metscore_scatter_sample	MetScore2 versus MetScore1 plot sample source.	figure_source	figure16_metscore2_vs_metscore1_plot_sample_source.tsv								0.975149	-0.067526
Supplementary Fig. 4	b	ED6_metscore_scatter_sample	MetScore2 versus MetScore1 plot sample source.	figure_source	figure16_metscore2_vs_metscore1_plot_sample_source.tsv								-0.244872	-0.54566
Supplementary Fig. 4	b	ED6_metscore_scatter_sample	MetScore2 versus MetScore1 plot sample source.	figure_source	figure16_metscore2_vs_metscore1_plot_sample_source.tsv								0.435711	-0.350361
Supplementary Fig. 4	b	ED6_metscore_scatter_sample	MetScore2 versus MetScore1 plot sample source.	figure_source	figure16_metscore2_vs_metscore1_plot_sample_source.tsv								-1.08934	-0.827009
Supplementary Fig. 4	b	ED6_metscore_scatter_sample	MetScore2 versus MetScore1 plot sample source.	figure_source	figure16_metscore2_vs_metscore1_plot_sample_source.tsv								2.58001	3.94255
Supplementary Fig. 4	b	ED6_metscore_scatter_sample	MetScore2 versus MetScore1 plot sample source.	figure_source	figure16_metscore2_vs_metscore1_plot_sample_source.tsv								-0.413792	-0.413405
Supplementary Fig. 4	b	ED6_metscore_scatter_sample	MetScore2 versus MetScore1 plot sample source.	figure_source	figure16_metscore2_vs_metscore1_plot_sample_source.tsv								0.489284	1.1905
Supplementary Fig. 4	b	ED6_metscore_scatter_sample	MetScore2 versus MetScore1 plot sample source.	figure_source	figure16_metscore2_vs_metscore1_plot_sample_source.tsv								-1.14579	-0.599378
Supplementary Fig. 4	b	ED6_metscore_scatter_sample	MetScore2 versus MetScore1 plot sample source.	figure_source	figure16_metscore2_vs_metscore1_plot_sample_source.tsv								0.493625	0.0206579
Supplementary Fig. 4	b	ED6_metscore_scatter_sample	MetScore2 versus MetScore1 plot sample source.	figure_source	figure16_metscore2_vs_metscore1_plot_sample_source.tsv								-1.02754	-0.92825
Supplementary Fig. 4	b	ED6_metscore_scatter_sample	MetScore2 versus MetScore1 plot sample source.	figure_source	figure16_metscore2_vs_metscore1_plot_sample_source.tsv								-0.641188	-0.355862
Supplementary Fig. 4	b	ED6_metscore_scatter_sample	MetScore2 versus MetScore1 plot sample source.	figure_source	figure16_metscore2_vs_metscore1_plot_sample_source.tsv								-0.442707	-0.0911337
Supplementary Fig. 4	b	ED6_metscore_scatter_sample	MetScore2 versus MetScore1 plot sample source.	figure_source	figure16_metscore2_vs_metscore1_plot_sample_source.tsv								-0.633265	-1.12866
Supplementary Fig. 4	b	ED6_metscore_scatter_sample	MetScore2 versus MetScore1 plot sample source.	figure_source	figure16_metscore2_vs_metscore1_plot_sample_source.tsv								0.811364	0.365372
Supplementary Fig. 4	b	ED6_metscore_scatter_sample	MetScore2 versus MetScore1 plot sample source.	figure_source	figure16_metscore2_vs_metscore1_plot_sample_source.tsv								0.967219	0.555478
Supplementary Fig. 4	b	ED6_metscore_scatter_sample	MetScore2 versus MetScore1 plot sample source.	figure_source	figure16_metscore2_vs_metscore1_plot_sample_source.tsv								-0.447964	-0.590814
Supplementary Fig. 4	b	ED6_metscore_scatter_sample	MetScore2 versus MetScore1 plot sample source.	figure_source	figure16_metscore2_vs_metscore1_plot_sample_source.tsv								-1.03979	-0.61486
Supplementary Fig. 4	b	ED6_metscore_scatter_sample	MetScore2 versus MetScore1 plot sample source.	figure_source	figure16_metscore2_vs_metscore1_plot_sample_source.tsv								-1.29528	-0.871055
Supplementary Fig. 4	b	ED6_metscore_scatter_sample	MetScore2 versus MetScore1 plot sample source.	figure_source	figure16_metscore2_vs_metscore1_plot_sample_source.tsv								0.152862	-0.17223
Supplementary Fig. 4	b	ED6_metscore_scatter_sample	MetScore2 versus MetScore1 plot sample source.	figure_source	figure16_metscore2_vs_metscore1_plot_sample_source.tsv								-0.508615	-0.365567
Supplementary Fig. 4	b	ED6_metscore_scatter_sample	MetScore2 versus MetScore1 plot sample source.	figure_source	figure16_metscore2_vs_metscore1_plot_sample_source.tsv								0.805727	1.14646
Supplementary Fig. 4	b	ED6_metscore_scatter_sample	MetScore2 versus MetScore1 plot sample source.	figure_source	figure16_metscore2_vs_metscore1_plot_sample_source.tsv								-1.09321	-0.652035
Supplementary Fig. 4	b	ED6_metscore_scatter_sample	MetScore2 versus MetScore1 plot sample source.	figure_source	figure16_metscore2_vs_metscore1_plot_sample_source.tsv								0.624502	0.182411
Supplementary Fig. 4	b	ED6_metscore_scatter_sample	MetScore2 versus MetScore1 plot sample source.	figure_source	figure16_metscore2_vs_metscore1_plot_sample_source.tsv								-0.693065	-0.236573
Supplementary Fig. 4	b	ED6_metscore_scatter_sample	MetScore2 versus MetScore1 plot sample source.	figure_source	figure16_metscore2_vs_metscore1_plot_sample_source.tsv								-2.47784	-0.961001
Supplementary Fig. 4	b	ED6_metscore_scatter_sample	MetScore2 versus MetScore1 plot sample source.	figure_source	figure16_metscore2_vs_metscore1_plot_sample_source.tsv								0.437037	-0.79074
Supplementary Fig. 4	b	ED6_metscore_scatter_sample	MetScore2 versus MetScore1 plot sample source.	figure_source	figure16_metscore2_vs_metscore1_plot_sample_source.tsv								-0.737955	-0.048456
Supplementary Fig. 4	b	ED6_metscore_scatter_sample	MetScore2 versus MetScore1 plot sample source.	figure_source	figure16_metscore2_vs_metscore1_plot_sample_source.tsv								-1.50396	-1.05739
Supplementary Fig. 4	b	ED6_metscore_scatter_sample	MetScore2 versus MetScore1 plot sample source.	figure_source	figure16_metscore2_vs_metscore1_plot_sample_source.tsv								0.804075	-0.214585
Supplementary Fig. 4	b	ED6_metscore_scatter_sample	MetScore2 versus MetScore1 plot sample source.	figure_source	figure16_metscore2_vs_metscore1_plot_sample_source.tsv								0.704346	-0.0120507
Supplementary Fig. 4	b	ED6_metscore_scatter_sample	MetScore2 versus MetScore1 plot sample source.	figure_source	figure16_metscore2_vs_metscore1_plot_sample_source.tsv								0.864138	-0.561092
Supplementary Fig. 4	b	ED6_metscore_scatter_sample	MetScore2 versus MetScore1 plot sample source.	figure_source	figure16_metscore2_vs_metscore1_plot_sample_source.tsv								1.87234	0.73992
Supplementary Fig. 4	b	ED6_metscore_scatter_sample	MetScore2 versus MetScore1 plot sample source.	figure_source	figure16_metscore2_vs_metscore1_plot_sample_source.tsv								3.72599	5.29584
Supplementary Fig. 4	b	ED6_metscore_scatter_sample	MetScore2 versus MetScore1 plot sample source.	figure_source	figure16_metscore2_vs_metscore1_plot_sample_source.tsv								0.0500374	0.718865
Supplementary Fig. 4	b	ED6_metscore_scatter_sample	MetScore2 versus MetScore1 plot sample source.	figure_source	figure16_metscore2_vs_metscore1_plot_sample_source.tsv								-1.8178	-1.06327
Supplementary Fig. 4	b	ED6_metscore_scatter_sample	MetScore2 versus MetScore1 plot sample source.	figure_source	figure16_metscore2_vs_metscore1_plot_sample_source.tsv								-0.0676553	-0.247801
Supplementary Fig. 4	b	ED6_metscore_scatter_sample	MetScore2 versus MetScore1 plot sample source.	figure_source	figure16_metscore2_vs_metscore1_plot_sample_source.tsv								0.533765	0.271516
Supplementary Fig. 4	b	ED6_metscore_scatter_sample	MetScore2 versus MetScore1 plot sample source.	figure_source	figure16_metscore2_vs_metscore1_plot_sample_source.tsv								-0.612241	-0.523465
Supplementary Fig. 4	b	ED6_metscore_scatter_sample	MetScore2 versus MetScore1 plot sample source.	figure_source	figure16_metscore2_vs_metscore1_plot_sample_source.tsv								1.1648	0.112187
Supplementary Fig. 4	b	ED6_metscore_scatter_sample	MetScore2 versus MetScore1 plot sample source.	figure_source	figure16_metscore2_vs_metscore1_plot_sample_source.tsv								0.831548	-0.591728
Supplementary Fig. 4	b	ED6_metscore_scatter_sample	MetScore2 versus MetScore1 plot sample source.	figure_source	figure16_metscore2_vs_metscore1_plot_sample_source.tsv								-0.54178	-0.456671
Supplementary Fig. 4	b	ED6_metscore_scatter_sample	MetScore2 versus MetScore1 plot sample source.	figure_source	figure16_metscore2_vs_metscore1_plot_sample_source.tsv								0.745576	0.235045
Supplementary Fig. 4	b	ED6_metscore_scatter_sample	MetScore2 versus MetScore1 plot sample source.	figure_source	figure16_metscore2_vs_metscore1_plot_sample_source.tsv								-0.441753	-0.387197
Supplementary Fig. 4	b	ED6_metscore_scatter_sample	MetScore2 versus MetScore1 plot sample source.	figure_source	figure16_metscore2_vs_metscore1_plot_sample_source.tsv								-0.706633	-0.39324
Supplementary Fig. 4	b	ED6_metscore_scatter_sample	MetScore2 versus MetScore1 plot sample source.	figure_source	figure16_metscore2_vs_metscore1_plot_sample_source.tsv								-1.3563	-0.697887
Supplementary Fig. 4	b	ED6_metscore_scatter_sample	MetScore2 versus MetScore1 plot sample source.	figure_source	figure16_metscore2_vs_metscore1_plot_sample_source.tsv								-1.04298	-0.596507
Supplementary Fig. 4	b	ED6_metscore_scatter_sample	MetScore2 versus MetScore1 plot sample source.	figure_source	figure16_metscore2_vs_metscore1_plot_sample_source.tsv								0.590416	0.432439
Supplementary Fig. 4	b	ED6_metscore_scatter_sample	MetScore2 versus MetScore1 plot sample source.	figure_source	figure16_metscore2_vs_metscore1_plot_sample_source.tsv								-1.27765	-0.922479
Supplementary Fig. 4	b	ED6_metscore_scatter_sample	MetScore2 versus MetScore1 plot sample source.	figure_source	figure16_metscore2_vs_metscore1_plot_sample_source.tsv								-0.996656	-0.76746
Supplementary Fig. 4	b	ED6_metscore_scatter_sample	MetScore2 versus MetScore1 plot sample source.	figure_source	figure16_metscore2_vs_metscore1_plot_sample_source.tsv								0.239014	0.17882
Supplementary Fig. 4	b	ED6_metscore_scatter_sample	MetScore2 versus MetScore1 plot sample source.	figure_source	figure16_metscore2_vs_metscore1_plot_sample_source.tsv								-0.871315	-0.775275
Supplementary Fig. 4	b	ED6_metscore_scatter_sample	MetScore2 versus MetScore1 plot sample source.	figure_source	figure16_metscore2_vs_metscore1_plot_sample_source.tsv								-0.327964	-0.0822139
Supplementary Fig. 4	b	ED6_metscore_scatter_sample	MetScore2 versus MetScore1 plot sample source.	figure_source	figure16_metscore2_vs_metscore1_plot_sample_source.tsv								-0.0881287	-0.412932
Supplementary Fig. 4	b	ED6_metscore_scatter_sample	MetScore2 versus MetScore1 plot sample source.	figure_source	figure16_metscore2_vs_metscore1_plot_sample_source.tsv								0.173165	0.116582
Supplementary Fig. 4	b	ED6_metscore_scatter_sample	MetScore2 versus MetScore1 plot sample source.	figure_source	figure16_metscore2_vs_metscore1_plot_sample_source.tsv								0.21116	-0.177751
Supplementary Fig. 4	b	ED6_metscore_scatter_sample	MetScore2 versus MetScore1 plot sample source.	figure_source	figure16_metscore2_vs_metscore1_plot_sample_source.tsv								-0.836198	-0.563045
Supplementary Fig. 4	b	ED6_metscore_scatter_sample	MetScore2 versus MetScore1 plot sample source.	figure_source	figure16_metscore2_vs_metscore1_plot_sample_source.tsv								-1.28219	-0.447856
Supplementary Fig. 4	b	ED6_metscore_scatter_sample	MetScore2 versus MetScore1 plot sample source.	figure_source	figure16_metscore2_vs_metscore1_plot_sample_source.tsv								1.29191	1.82493
Supplementary Fig. 4	b	ED6_metscore_scatter_sample	MetScore2 versus MetScore1 plot sample source.	figure_source	figure16_metscore2_vs_metscore1_plot_sample_source.tsv								2.16881	2.00968
Supplementary Fig. 4	b	ED6_metscore_scatter_sample	MetScore2 versus MetScore1 plot sample source.	figure_source	figure16_metscore2_vs_metscore1_plot_sample_source.tsv								-1.37818	-0.82132
Supplementary Fig. 4	b	ED6_metscore_scatter_sample	MetScore2 versus MetScore1 plot sample source.	figure_source	figure16_metscore2_vs_metscore1_plot_sample_source.tsv								-0.0184543	-0.481426
Supplementary Fig. 4	b	ED6_metscore_scatter_sample	MetScore2 versus MetScore1 plot sample source.	figure_source	figure16_metscore2_vs_metscore1_plot_sample_source.tsv								0.590413	-0.508304
Supplementary Fig. 4	b	ED6_metscore_scatter_sample	MetScore2 versus MetScore1 plot sample source.	figure_source	figure16_metscore2_vs_metscore1_plot_sample_source.tsv								-0.200668	-0.152852
Supplementary Fig. 4	b	ED6_metscore_scatter_sample	MetScore2 versus MetScore1 plot sample source.	figure_source	figure16_metscore2_vs_metscore1_plot_sample_source.tsv								0.308343	0.777701
Supplementary Fig. 4	b	ED6_metscore_scatter_sample	MetScore2 versus MetScore1 plot sample source.	figure_source	figure16_metscore2_vs_metscore1_plot_sample_source.tsv								-0.229013	-0.42611
Supplementary Fig. 4	b	ED6_metscore_scatter_sample	MetScore2 versus MetScore1 plot sample source.	figure_source	figure16_metscore2_vs_metscore1_plot_sample_source.tsv								-0.126106	-0.298345
Supplementary Fig. 4	b	ED6_metscore_scatter_sample	MetScore2 versus MetScore1 plot sample source.	figure_source	figure16_metscore2_vs_metscore1_plot_sample_source.tsv								1.62417	1.22988
Supplementary Fig. 4	b	ED6_metscore_scatter_sample	MetScore2 versus MetScore1 plot sample source.	figure_source	figure16_metscore2_vs_metscore1_plot_sample_source.tsv								-0.548281	-0.726704
Supplementary Fig. 4	b	ED6_metscore_scatter_sample	MetScore2 versus MetScore1 plot sample source.	figure_source	figure16_metscore2_vs_metscore1_plot_sample_source.tsv								7.45064	5.29624
Supplementary Fig. 4	b	ED6_metscore_scatter_sample	MetScore2 versus MetScore1 plot sample source.	figure_source	figure16_metscore2_vs_metscore1_plot_sample_source.tsv								1.79208	1.46594
Supplementary Fig. 4	b	ED6_metscore_scatter_sample	MetScore2 versus MetScore1 plot sample source.	figure_source	figure16_metscore2_vs_metscore1_plot_sample_source.tsv								-0.470964	-0.171955
Supplementary Fig. 4	b	ED6_metscore_scatter_sample	MetScore2 versus MetScore1 plot sample source.	figure_source	figure16_metscore2_vs_metscore1_plot_sample_source.tsv								0.91568	1.11975
Supplementary Fig. 4	b	ED6_metscore_scatter_sample	MetScore2 versus MetScore1 plot sample source.	figure_source	figure16_metscore2_vs_metscore1_plot_sample_source.tsv								-0.798401	-0.552589
Supplementary Fig. 4	b	ED6_metscore_scatter_sample	MetScore2 versus MetScore1 plot sample source.	figure_source	figure16_metscore2_vs_metscore1_plot_sample_source.tsv								-0.617758	-0.561711
Supplementary Fig. 4	b	ED6_metscore_scatter_sample	MetScore2 versus MetScore1 plot sample source.	figure_source	figure16_metscore2_vs_metscore1_plot_sample_source.tsv								0.733555	0.235126
Supplementary Fig. 4	b	ED6_metscore_scatter_sample	MetScore2 versus MetScore1 plot sample source.	figure_source	figure16_metscore2_vs_metscore1_plot_sample_source.tsv								-1.00688	-0.750436
Supplementary Fig. 4	b	ED6_metscore_scatter_sample	MetScore2 versus MetScore1 plot sample source.	figure_source	figure16_metscore2_vs_metscore1_plot_sample_source.tsv								0.508933	0.894171
Supplementary Fig. 4	b	ED6_metscore_scatter_sample	MetScore2 versus MetScore1 plot sample source.	figure_source	figure16_metscore2_vs_metscore1_plot_sample_source.tsv								0.541958	-0.13297
Supplementary Fig. 4	b	ED6_metscore_scatter_sample	MetScore2 versus MetScore1 plot sample source.	figure_source	figure16_metscore2_vs_metscore1_plot_sample_source.tsv								0.26093	-0.419537
Supplementary Fig. 4	b	ED6_metscore_scatter_sample	MetScore2 versus MetScore1 plot sample source.	figure_source	figure16_metscore2_vs_metscore1_plot_sample_source.tsv								-1.20342	-0.604522
Supplementary Fig. 4	b	ED6_metscore_scatter_sample	MetScore2 versus MetScore1 plot sample source.	figure_source	figure16_metscore2_vs_metscore1_plot_sample_source.tsv								-0.564097	-0.613514
Supplementary Fig. 4	b	ED6_metscore_scatter_sample	MetScore2 versus MetScore1 plot sample source.	figure_source	figure16_metscore2_vs_metscore1_plot_sample_source.tsv								1.48873	1.58013
Supplementary Fig. 4	b	ED6_metscore_scatter_sample	MetScore2 versus MetScore1 plot sample source.	figure_source	figure16_metscore2_vs_metscore1_plot_sample_source.tsv								-0.271755	-0.529499
Supplementary Fig. 4	b	ED6_metscore_scatter_sample	MetScore2 versus MetScore1 plot sample source.	figure_source	figure16_metscore2_vs_metscore1_plot_sample_source.tsv								-0.0591918	-0.33096
Supplementary Fig. 4	b	ED6_metscore_scatter_sample	MetScore2 versus MetScore1 plot sample source.	figure_source	figure16_metscore2_vs_metscore1_plot_sample_source.tsv								0.476269	-0.50974
Supplementary Fig. 4	b	ED6_metscore_scatter_sample	MetScore2 versus MetScore1 plot sample source.	figure_source	figure16_metscore2_vs_metscore1_plot_sample_source.tsv								-0.587107	-0.751507
Supplementary Fig. 4	b	ED6_metscore_scatter_sample	MetScore2 versus MetScore1 plot sample source.	figure_source	figure16_metscore2_vs_metscore1_plot_sample_source.tsv								-0.665224	-0.293944
Supplementary Fig. 4	b	ED6_metscore_scatter_sample	MetScore2 versus MetScore1 plot sample source.	figure_source	figure16_metscore2_vs_metscore1_plot_sample_source.tsv								0.0679446	0.116674
Supplementary Fig. 4	b	ED6_metscore_scatter_sample	MetScore2 versus MetScore1 plot sample source.	figure_source	figure16_metscore2_vs_metscore1_plot_sample_source.tsv								-1.05846	-0.865303
Supplementary Fig. 4	b	ED6_metscore_scatter_sample	MetScore2 versus MetScore1 plot sample source.	figure_source	figure16_metscore2_vs_metscore1_plot_sample_source.tsv								0.025021	-0.719514
Supplementary Fig. 4	b	ED6_metscore_scatter_sample	MetScore2 versus MetScore1 plot sample source.	figure_source	figure16_metscore2_vs_metscore1_plot_sample_source.tsv								-0.843779	-0.596432
Supplementary Fig. 4	b	ED6_metscore_scatter_sample	MetScore2 versus MetScore1 plot sample source.	figure_source	figure16_metscore2_vs_metscore1_plot_sample_source.tsv								1.53617	1.5648
Supplementary Fig. 4	b	ED6_metscore_scatter_sample	MetScore2 versus MetScore1 plot sample source.	figure_source	figure16_metscore2_vs_metscore1_plot_sample_source.tsv								-1.27961	-0.828362
Supplementary Fig. 4	b	ED6_metscore_scatter_sample	MetScore2 versus MetScore1 plot sample source.	figure_source	figure16_metscore2_vs_metscore1_plot_sample_source.tsv								-0.265271	-0.435764
Supplementary Fig. 4	b	ED6_metscore_scatter_sample	MetScore2 versus MetScore1 plot sample source.	figure_source	figure16_metscore2_vs_metscore1_plot_sample_source.tsv								-0.891573	-0.904131
Supplementary Fig. 4	b	ED6_metscore_scatter_sample	MetScore2 versus MetScore1 plot sample source.	figure_source	figure16_metscore2_vs_metscore1_plot_sample_source.tsv								-0.572065	-0.644789
Supplementary Fig. 4	b	ED6_metscore_scatter_sample	MetScore2 versus MetScore1 plot sample source.	figure_source	figure16_metscore2_vs_metscore1_plot_sample_source.tsv								0.405986	0.11462
Supplementary Fig. 4	b	ED6_metscore_scatter_sample	MetScore2 versus MetScore1 plot sample source.	figure_source	figure16_metscore2_vs_metscore1_plot_sample_source.tsv								0.594081	0.0906696
Supplementary Fig. 4	b	ED6_metscore_scatter_sample	MetScore2 versus MetScore1 plot sample source.	figure_source	figure16_metscore2_vs_metscore1_plot_sample_source.tsv								1.46244	2.13926
Supplementary Fig. 4	b	ED6_metscore_scatter_sample	MetScore2 versus MetScore1 plot sample source.	figure_source	figure16_metscore2_vs_metscore1_plot_sample_source.tsv								-0.336444	-0.405619
Supplementary Fig. 4	b	ED6_metscore_scatter_sample	MetScore2 versus MetScore1 plot sample source.	figure_source	figure16_metscore2_vs_metscore1_plot_sample_source.tsv								0.434734	1.89168
Supplementary Fig. 4	b	ED6_metscore_scatter_sample	MetScore2 versus MetScore1 plot sample source.	figure_source	figure16_metscore2_vs_metscore1_plot_sample_source.tsv								-1.39974	-0.904658
Supplementary Fig. 4	b	ED6_metscore_scatter_sample	MetScore2 versus MetScore1 plot sample source.	figure_source	figure16_metscore2_vs_metscore1_plot_sample_source.tsv								0.273376	-0.385904
Supplementary Fig. 4	b	ED6_metscore_scatter_sample	MetScore2 versus MetScore1 plot sample source.	figure_source	figure16_metscore2_vs_metscore1_plot_sample_source.tsv								-1.10823	-0.574307
Supplementary Fig. 4	b	ED6_metscore_scatter_sample	MetScore2 versus MetScore1 plot sample source.	figure_source	figure16_metscore2_vs_metscore1_plot_sample_source.tsv								-1.95946	-1.13533
Supplementary Fig. 4	b	ED6_metscore_scatter_sample	MetScore2 versus MetScore1 plot sample source.	figure_source	figure16_metscore2_vs_metscore1_plot_sample_source.tsv								0.583514	1.01176
Supplementary Fig. 4	b	ED6_metscore_scatter_sample	MetScore2 versus MetScore1 plot sample source.	figure_source	figure16_metscore2_vs_metscore1_plot_sample_source.tsv								0.171743	0.227336
Supplementary Fig. 4	b	ED6_metscore_scatter_sample	MetScore2 versus MetScore1 plot sample source.	figure_source	figure16_metscore2_vs_metscore1_plot_sample_source.tsv								-1.02184	-0.649494
Supplementary Fig. 4	b	ED6_metscore_scatter_sample	MetScore2 versus MetScore1 plot sample source.	figure_source	figure16_metscore2_vs_metscore1_plot_sample_source.tsv								0.137841	-0.528343
Supplementary Fig. 4	b	ED6_metscore_scatter_sample	MetScore2 versus MetScore1 plot sample source.	figure_source	figure16_metscore2_vs_metscore1_plot_sample_source.tsv								0.416313	0.00221502
Supplementary Fig. 4	b	ED6_metscore_scatter_sample	MetScore2 versus MetScore1 plot sample source.	figure_source	figure16_metscore2_vs_metscore1_plot_sample_source.tsv								-0.340428	-0.229877
Supplementary Fig. 4	b	ED6_metscore_scatter_sample	MetScore2 versus MetScore1 plot sample source.	figure_source	figure16_metscore2_vs_metscore1_plot_sample_source.tsv								-0.320033	-0.286517
Supplementary Fig. 4	b	ED6_metscore_scatter_sample	MetScore2 versus MetScore1 plot sample source.	figure_source	figure16_metscore2_vs_metscore1_plot_sample_source.tsv								1.73232	2.96207
Supplementary Fig. 4	b	ED6_metscore_scatter_sample	MetScore2 versus MetScore1 plot sample source.	figure_source	figure16_metscore2_vs_metscore1_plot_sample_source.tsv								-0.696582	-0.844252
Supplementary Fig. 4	b	ED6_metscore_scatter_sample	MetScore2 versus MetScore1 plot sample source.	figure_source	figure16_metscore2_vs_metscore1_plot_sample_source.tsv								-0.972305	-0.850463
Supplementary Fig. 4	b	ED6_metscore_scatter_sample	MetScore2 versus MetScore1 plot sample source.	figure_source	figure16_metscore2_vs_metscore1_plot_sample_source.tsv								1.86611	2.2429
Supplementary Fig. 4	b	ED6_metscore_scatter_sample	MetScore2 versus MetScore1 plot sample source.	figure_source	figure16_metscore2_vs_metscore1_plot_sample_source.tsv								-0.389101	-0.504239
Supplementary Fig. 4	b	ED6_metscore_scatter_sample	MetScore2 versus MetScore1 plot sample source.	figure_source	figure16_metscore2_vs_metscore1_plot_sample_source.tsv								1.49569	0.908936
Supplementary Fig. 4	b	ED6_metscore_scatter_sample	MetScore2 versus MetScore1 plot sample source.	figure_source	figure16_metscore2_vs_metscore1_plot_sample_source.tsv								-0.15798	-0.523901
Supplementary Fig. 4	b	ED6_metscore_scatter_sample	MetScore2 versus MetScore1 plot sample source.	figure_source	figure16_metscore2_vs_metscore1_plot_sample_source.tsv								-0.905892	-0.541689
Supplementary Fig. 4	b	ED6_metscore_scatter_sample	MetScore2 versus MetScore1 plot sample source.	figure_source	figure16_metscore2_vs_metscore1_plot_sample_source.tsv								0.546975	0.98212
Supplementary Fig. 4	b	ED6_metscore_scatter_sample	MetScore2 versus MetScore1 plot sample source.	figure_source	figure16_metscore2_vs_metscore1_plot_sample_source.tsv								0.0826242	0.557006
Supplementary Fig. 4	b	ED6_metscore_scatter_sample	MetScore2 versus MetScore1 plot sample source.	figure_source	figure16_metscore2_vs_metscore1_plot_sample_source.tsv								-0.294004	-0.200963
Supplementary Fig. 4	b	ED6_metscore_scatter_sample	MetScore2 versus MetScore1 plot sample source.	figure_source	figure16_metscore2_vs_metscore1_plot_sample_source.tsv								-0.101499	-0.50853
Supplementary Fig. 4	b	ED6_metscore_scatter_sample	MetScore2 versus MetScore1 plot sample source.	figure_source	figure16_metscore2_vs_metscore1_plot_sample_source.tsv								0.0551038	-0.346177
Supplementary Fig. 4	b	ED6_metscore_scatter_sample	MetScore2 versus MetScore1 plot sample source.	figure_source	figure16_metscore2_vs_metscore1_plot_sample_source.tsv								0.633612	0.20567
Supplementary Fig. 4	b	ED6_metscore_scatter_sample	MetScore2 versus MetScore1 plot sample source.	figure_source	figure16_metscore2_vs_metscore1_plot_sample_source.tsv								-0.884432	-0.58902
Supplementary Fig. 4	b	ED6_metscore_scatter_sample	MetScore2 versus MetScore1 plot sample source.	figure_source	figure16_metscore2_vs_metscore1_plot_sample_source.tsv								-0.0130672	-0.841642
Supplementary Fig. 4	b	ED6_metscore_scatter_sample	MetScore2 versus MetScore1 plot sample source.	figure_source	figure16_metscore2_vs_metscore1_plot_sample_source.tsv								-0.384318	-0.260198
Supplementary Fig. 4	b	ED6_metscore_scatter_sample	MetScore2 versus MetScore1 plot sample source.	figure_source	figure16_metscore2_vs_metscore1_plot_sample_source.tsv								-0.536748	0.0589784
Supplementary Fig. 4	b	ED6_metscore_scatter_sample	MetScore2 versus MetScore1 plot sample source.	figure_source	figure16_metscore2_vs_metscore1_plot_sample_source.tsv								0.524743	0.0220317
Supplementary Fig. 4	b	ED6_metscore_scatter_sample	MetScore2 versus MetScore1 plot sample source.	figure_source	figure16_metscore2_vs_metscore1_plot_sample_source.tsv								0.322781	-0.230983
Supplementary Fig. 4	b	ED6_metscore_scatter_sample	MetScore2 versus MetScore1 plot sample source.	figure_source	figure16_metscore2_vs_metscore1_plot_sample_source.tsv								0.470949	-0.111827
Supplementary Fig. 4	b	ED6_metscore_scatter_sample	MetScore2 versus MetScore1 plot sample source.	figure_source	figure16_metscore2_vs_metscore1_plot_sample_source.tsv								1.10035	1.79981
Supplementary Fig. 4	b	ED6_metscore_scatter_sample	MetScore2 versus MetScore1 plot sample source.	figure_source	figure16_metscore2_vs_metscore1_plot_sample_source.tsv								-0.1307	0.556804
Supplementary Fig. 4	b	ED6_metscore_scatter_sample	MetScore2 versus MetScore1 plot sample source.	figure_source	figure16_metscore2_vs_metscore1_plot_sample_source.tsv								1.2495	1.88695
Supplementary Fig. 4	b	ED6_metscore_scatter_sample	MetScore2 versus MetScore1 plot sample source.	figure_source	figure16_metscore2_vs_metscore1_plot_sample_source.tsv								0.617912	0.472115
Supplementary Fig. 4	b	ED6_metscore_scatter_sample	MetScore2 versus MetScore1 plot sample source.	figure_source	figure16_metscore2_vs_metscore1_plot_sample_source.tsv								-0.0100272	-0.119635
Supplementary Fig. 4	b	ED6_metscore_scatter_sample	MetScore2 versus MetScore1 plot sample source.	figure_source	figure16_metscore2_vs_metscore1_plot_sample_source.tsv								1.4449	0.925564
Supplementary Fig. 4	b	ED6_metscore_scatter_sample	MetScore2 versus MetScore1 plot sample source.	figure_source	figure16_metscore2_vs_metscore1_plot_sample_source.tsv								0.649408	0.0792724
Supplementary Fig. 4	b	ED6_metscore_scatter_sample	MetScore2 versus MetScore1 plot sample source.	figure_source	figure16_metscore2_vs_metscore1_plot_sample_source.tsv								-0.759118	-0.609742
Supplementary Fig. 4	b	ED6_metscore_scatter_sample	MetScore2 versus MetScore1 plot sample source.	figure_source	figure16_metscore2_vs_metscore1_plot_sample_source.tsv								0.369859	-0.343931
Supplementary Fig. 4	b	ED6_metscore_scatter_sample	MetScore2 versus MetScore1 plot sample source.	figure_source	figure16_metscore2_vs_metscore1_plot_sample_source.tsv								-0.625366	-0.791642
Supplementary Fig. 4	b	ED6_metscore_scatter_sample	MetScore2 versus MetScore1 plot sample source.	figure_source	figure16_metscore2_vs_metscore1_plot_sample_source.tsv								-0.516449	-0.171569
Supplementary Fig. 4	b	ED6_metscore_scatter_sample	MetScore2 versus MetScore1 plot sample source.	figure_source	figure16_metscore2_vs_metscore1_plot_sample_source.tsv								-0.503974	-0.425672
Supplementary Fig. 4	b	ED6_metscore_scatter_sample	MetScore2 versus MetScore1 plot sample source.	figure_source	figure16_metscore2_vs_metscore1_plot_sample_source.tsv								0.263944	0.0505432
Supplementary Fig. 4	b	ED6_metscore_scatter_sample	MetScore2 versus MetScore1 plot sample source.	figure_source	figure16_metscore2_vs_metscore1_plot_sample_source.tsv								0.517403	-0.252218
Supplementary Fig. 4	b	ED6_metscore_scatter_sample	MetScore2 versus MetScore1 plot sample source.	figure_source	figure16_metscore2_vs_metscore1_plot_sample_source.tsv								-0.560951	-0.52836
Supplementary Fig. 4	b	ED6_metscore_scatter_sample	MetScore2 versus MetScore1 plot sample source.	figure_source	figure16_metscore2_vs_metscore1_plot_sample_source.tsv								-0.392803	-0.523715
Supplementary Fig. 4	b	ED6_metscore_scatter_sample	MetScore2 versus MetScore1 plot sample source.	figure_source	figure16_metscore2_vs_metscore1_plot_sample_source.tsv								-1.11487	-0.697056
Supplementary Fig. 4	b	ED6_metscore_scatter_sample	MetScore2 versus MetScore1 plot sample source.	figure_source	figure16_metscore2_vs_metscore1_plot_sample_source.tsv								1.3024	0.558084
Supplementary Fig. 4	b	ED6_metscore_scatter_sample	MetScore2 versus MetScore1 plot sample source.	figure_source	figure16_metscore2_vs_metscore1_plot_sample_source.tsv								0.219873	-0.315907
Supplementary Fig. 4	b	ED6_metscore_scatter_sample	MetScore2 versus MetScore1 plot sample source.	figure_source	figure16_metscore2_vs_metscore1_plot_sample_source.tsv								-0.505363	-0.50114
Supplementary Fig. 4	b	ED6_metscore_scatter_sample	MetScore2 versus MetScore1 plot sample source.	figure_source	figure16_metscore2_vs_metscore1_plot_sample_source.tsv								0.611873	0.76614
Supplementary Fig. 4	b	ED6_metscore_scatter_sample	MetScore2 versus MetScore1 plot sample source.	figure_source	figure16_metscore2_vs_metscore1_plot_sample_source.tsv								-0.176228	0.235051
Supplementary Fig. 4	b	ED6_metscore_scatter_sample	MetScore2 versus MetScore1 plot sample source.	figure_source	figure16_metscore2_vs_metscore1_plot_sample_source.tsv								1.36817	2.10868
Supplementary Fig. 4	b	ED6_metscore_scatter_sample	MetScore2 versus MetScore1 plot sample source.	figure_source	figure16_metscore2_vs_metscore1_plot_sample_source.tsv								0.843334	0.675006
Supplementary Fig. 4	b	ED6_metscore_scatter_sample	MetScore2 versus MetScore1 plot sample source.	figure_source	figure16_metscore2_vs_metscore1_plot_sample_source.tsv								-1.19606	-0.696292
Supplementary Fig. 4	b	ED6_metscore_scatter_sample	MetScore2 versus MetScore1 plot sample source.	figure_source	figure16_metscore2_vs_metscore1_plot_sample_source.tsv								1.51087	0.479754
Supplementary Fig. 4	b	ED6_metscore_scatter_sample	MetScore2 versus MetScore1 plot sample source.	figure_source	figure16_metscore2_vs_metscore1_plot_sample_source.tsv								1.18139	0.79778
Supplementary Fig. 4	b	ED6_metscore_scatter_sample	MetScore2 versus MetScore1 plot sample source.	figure_source	figure16_metscore2_vs_metscore1_plot_sample_source.tsv								-0.907357	-0.705408
Supplementary Fig. 4	b	ED6_metscore_scatter_sample	MetScore2 versus MetScore1 plot sample source.	figure_source	figure16_metscore2_vs_metscore1_plot_sample_source.tsv								-0.559849	-0.0625925
Supplementary Fig. 4	b	ED6_metscore_scatter_sample	MetScore2 versus MetScore1 plot sample source.	figure_source	figure16_metscore2_vs_metscore1_plot_sample_source.tsv								-0.0836951	-0.0339254
Supplementary Fig. 4	b	ED6_metscore_scatter_sample	MetScore2 versus MetScore1 plot sample source.	figure_source	figure16_metscore2_vs_metscore1_plot_sample_source.tsv								1.27912	1.1071
Supplementary Fig. 4	b	ED6_metscore_scatter_sample	MetScore2 versus MetScore1 plot sample source.	figure_source	figure16_metscore2_vs_metscore1_plot_sample_source.tsv								0.210238	-0.111621
Supplementary Fig. 4	b	ED6_metscore_scatter_sample	MetScore2 versus MetScore1 plot sample source.	figure_source	figure16_metscore2_vs_metscore1_plot_sample_source.tsv								0.757402	0.932593
Supplementary Fig. 4	b	ED6_metscore_scatter_sample	MetScore2 versus MetScore1 plot sample source.	figure_source	figure16_metscore2_vs_metscore1_plot_sample_source.tsv								0.36093	0.571029
Supplementary Fig. 4	b	ED6_metscore_scatter_sample	MetScore2 versus MetScore1 plot sample source.	figure_source	figure16_metscore2_vs_metscore1_plot_sample_source.tsv								-0.97434	-0.940144
Supplementary Fig. 4	b	ED6_metscore_scatter_sample	MetScore2 versus MetScore1 plot sample source.	figure_source	figure16_metscore2_vs_metscore1_plot_sample_source.tsv								-0.564451	-0.596551
Supplementary Fig. 4	b	ED6_metscore_scatter_sample	MetScore2 versus MetScore1 plot sample source.	figure_source	figure16_metscore2_vs_metscore1_plot_sample_source.tsv								-1.65898	-0.888126
Supplementary Fig. 4	b	ED6_metscore_scatter_sample	MetScore2 versus MetScore1 plot sample source.	figure_source	figure16_metscore2_vs_metscore1_plot_sample_source.tsv								-1.28223	-0.503531
Supplementary Fig. 4	b	ED6_metscore_scatter_sample	MetScore2 versus MetScore1 plot sample source.	figure_source	figure16_metscore2_vs_metscore1_plot_sample_source.tsv								0.41406	0.467826
Supplementary Fig. 4	b	ED6_metscore_scatter_sample	MetScore2 versus MetScore1 plot sample source.	figure_source	figure16_metscore2_vs_metscore1_plot_sample_source.tsv								0.0193681	0.340322
Supplementary Fig. 4	b	ED6_metscore_scatter_sample	MetScore2 versus MetScore1 plot sample source.	figure_source	figure16_metscore2_vs_metscore1_plot_sample_source.tsv								-0.190798	-0.23963
Supplementary Fig. 4	b	ED6_metscore_scatter_sample	MetScore2 versus MetScore1 plot sample source.	figure_source	figure16_metscore2_vs_metscore1_plot_sample_source.tsv								1.00698	1.31553
Supplementary Fig. 4	b	ED6_metscore_scatter_sample	MetScore2 versus MetScore1 plot sample source.	figure_source	figure16_metscore2_vs_metscore1_plot_sample_source.tsv								-0.688229	-0.65874
Supplementary Fig. 4	b	ED6_metscore_scatter_sample	MetScore2 versus MetScore1 plot sample source.	figure_source	figure16_metscore2_vs_metscore1_plot_sample_source.tsv								1.22181	1.24142
Supplementary Fig. 4	b	ED6_metscore_scatter_sample	MetScore2 versus MetScore1 plot sample source.	figure_source	figure16_metscore2_vs_metscore1_plot_sample_source.tsv								-0.441455	-0.220422
Supplementary Fig. 4	b	ED6_metscore_scatter_sample	MetScore2 versus MetScore1 plot sample source.	figure_source	figure16_metscore2_vs_metscore1_plot_sample_source.tsv								-0.347383	-0.0637599
Supplementary Fig. 4	b	ED6_metscore_scatter_sample	MetScore2 versus MetScore1 plot sample source.	figure_source	figure16_metscore2_vs_metscore1_plot_sample_source.tsv								-0.409538	-0.366092
Supplementary Fig. 4	b	ED6_metscore_scatter_sample	MetScore2 versus MetScore1 plot sample source.	figure_source	figure16_metscore2_vs_metscore1_plot_sample_source.tsv								-0.331467	0.715233
Supplementary Fig. 4	b	ED6_metscore_scatter_sample	MetScore2 versus MetScore1 plot sample source.	figure_source	figure16_metscore2_vs_metscore1_plot_sample_source.tsv								-1.6149	-0.678657
Supplementary Fig. 4	b	ED6_metscore_scatter_sample	MetScore2 versus MetScore1 plot sample source.	figure_source	figure16_metscore2_vs_metscore1_plot_sample_source.tsv								-0.204839	-0.691716
Supplementary Fig. 4	b	ED6_metscore_scatter_sample	MetScore2 versus MetScore1 plot sample source.	figure_source	figure16_metscore2_vs_metscore1_plot_sample_source.tsv								0.113786	-0.155128
Supplementary Fig. 4	b	ED6_metscore_scatter_sample	MetScore2 versus MetScore1 plot sample source.	figure_source	figure16_metscore2_vs_metscore1_plot_sample_source.tsv								0.0483659	-0.247791
Supplementary Fig. 4	b	ED6_metscore_scatter_sample	MetScore2 versus MetScore1 plot sample source.	figure_source	figure16_metscore2_vs_metscore1_plot_sample_source.tsv								-0.866843	-0.462541
Supplementary Fig. 4	b	ED6_metscore_scatter_sample	MetScore2 versus MetScore1 plot sample source.	figure_source	figure16_metscore2_vs_metscore1_plot_sample_source.tsv								-0.748128	-0.00708311
Supplementary Fig. 4	b	ED6_metscore_scatter_sample	MetScore2 versus MetScore1 plot sample source.	figure_source	figure16_metscore2_vs_metscore1_plot_sample_source.tsv								0.852936	0.166038
Supplementary Fig. 4	b	ED6_metscore_scatter_sample	MetScore2 versus MetScore1 plot sample source.	figure_source	figure16_metscore2_vs_metscore1_plot_sample_source.tsv								0.413513	-0.0680145
Supplementary Fig. 4	b	ED6_metscore_scatter_sample	MetScore2 versus MetScore1 plot sample source.	figure_source	figure16_metscore2_vs_metscore1_plot_sample_source.tsv								-0.805369	-0.502357
Supplementary Fig. 4	b	ED6_metscore_scatter_sample	MetScore2 versus MetScore1 plot sample source.	figure_source	figure16_metscore2_vs_metscore1_plot_sample_source.tsv								-0.550904	-0.281679
Supplementary Fig. 4	b	ED6_metscore_scatter_sample	MetScore2 versus MetScore1 plot sample source.	figure_source	figure16_metscore2_vs_metscore1_plot_sample_source.tsv								-0.703447	-0.53715
Supplementary Fig. 4	b	ED6_metscore_scatter_sample	MetScore2 versus MetScore1 plot sample source.	figure_source	figure16_metscore2_vs_metscore1_plot_sample_source.tsv								0.306353	-0.598299
Supplementary Fig. 4	b	ED6_metscore_scatter_sample	MetScore2 versus MetScore1 plot sample source.	figure_source	figure16_metscore2_vs_metscore1_plot_sample_source.tsv								0.0149658	-0.246165
Supplementary Fig. 4	b	ED6_metscore_scatter_sample	MetScore2 versus MetScore1 plot sample source.	figure_source	figure16_metscore2_vs_metscore1_plot_sample_source.tsv								1.0595	0.985419
Supplementary Fig. 4	b	ED6_metscore_scatter_sample	MetScore2 versus MetScore1 plot sample source.	figure_source	figure16_metscore2_vs_metscore1_plot_sample_source.tsv								0.599	0.0545807
Supplementary Fig. 4	b	ED6_metscore_scatter_sample	MetScore2 versus MetScore1 plot sample source.	figure_source	figure16_metscore2_vs_metscore1_plot_sample_source.tsv								1.18847	1.17851
Supplementary Fig. 4	b	ED6_metscore_scatter_sample	MetScore2 versus MetScore1 plot sample source.	figure_source	figure16_metscore2_vs_metscore1_plot_sample_source.tsv								0.00996512	-0.832809
Supplementary Fig. 4	b	ED6_metscore_scatter_sample	MetScore2 versus MetScore1 plot sample source.	figure_source	figure16_metscore2_vs_metscore1_plot_sample_source.tsv								1.08696	1.41199
Supplementary Fig. 4	b	ED6_metscore_scatter_sample	MetScore2 versus MetScore1 plot sample source.	figure_source	figure16_metscore2_vs_metscore1_plot_sample_source.tsv								-1.68706	-0.97925
Supplementary Fig. 4	b	ED6_metscore_scatter_sample	MetScore2 versus MetScore1 plot sample source.	figure_source	figure16_metscore2_vs_metscore1_plot_sample_source.tsv								1.8821	2.77147
Supplementary Fig. 4	b	ED6_metscore_scatter_sample	MetScore2 versus MetScore1 plot sample source.	figure_source	figure16_metscore2_vs_metscore1_plot_sample_source.tsv								1.2726	1.90283
Supplementary Fig. 4	b	ED6_metscore_scatter_sample	MetScore2 versus MetScore1 plot sample source.	figure_source	figure16_metscore2_vs_metscore1_plot_sample_source.tsv								-0.497614	-0.511742
Supplementary Fig. 4	b	ED6_metscore_scatter_sample	MetScore2 versus MetScore1 plot sample source.	figure_source	figure16_metscore2_vs_metscore1_plot_sample_source.tsv								-0.995162	-0.536213
Supplementary Fig. 4	b	ED6_metscore_scatter_sample	MetScore2 versus MetScore1 plot sample source.	figure_source	figure16_metscore2_vs_metscore1_plot_sample_source.tsv								-0.36101	-0.121363
Supplementary Fig. 4	b	ED6_metscore_scatter_sample	MetScore2 versus MetScore1 plot sample source.	figure_source	figure16_metscore2_vs_metscore1_plot_sample_source.tsv								-0.312478	-0.505808
Supplementary Fig. 4	b	ED6_metscore_scatter_sample	MetScore2 versus MetScore1 plot sample source.	figure_source	figure16_metscore2_vs_metscore1_plot_sample_source.tsv								0.470177	0.337433
Supplementary Fig. 4	b	ED6_metscore_scatter_sample	MetScore2 versus MetScore1 plot sample source.	figure_source	figure16_metscore2_vs_metscore1_plot_sample_source.tsv								0.597288	1.53609
Supplementary Fig. 4	b	ED6_metscore_scatter_sample	MetScore2 versus MetScore1 plot sample source.	figure_source	figure16_metscore2_vs_metscore1_plot_sample_source.tsv								1.32762	0.843882
Supplementary Fig. 4	b	ED6_metscore_scatter_sample	MetScore2 versus MetScore1 plot sample source.	figure_source	figure16_metscore2_vs_metscore1_plot_sample_source.tsv								0.396005	0.813893
Supplementary Fig. 4	b	ED6_metscore_scatter_sample	MetScore2 versus MetScore1 plot sample source.	figure_source	figure16_metscore2_vs_metscore1_plot_sample_source.tsv								0.892536	0.568077
Supplementary Fig. 4	b	ED6_metscore_scatter_sample	MetScore2 versus MetScore1 plot sample source.	figure_source	figure16_metscore2_vs_metscore1_plot_sample_source.tsv								1.99939	1.49011
Supplementary Fig. 4	b	ED6_metscore_scatter_sample	MetScore2 versus MetScore1 plot sample source.	figure_source	figure16_metscore2_vs_metscore1_plot_sample_source.tsv								-1.06824	-0.815383
Supplementary Fig. 4	b	ED6_metscore_scatter_sample	MetScore2 versus MetScore1 plot sample source.	figure_source	figure16_metscore2_vs_metscore1_plot_sample_source.tsv								1.40693	2.45753
Supplementary Fig. 4	b	ED6_metscore_scatter_sample	MetScore2 versus MetScore1 plot sample source.	figure_source	figure16_metscore2_vs_metscore1_plot_sample_source.tsv								1.91055	1.62696
Supplementary Fig. 4	b	ED6_metscore_scatter_sample	MetScore2 versus MetScore1 plot sample source.	figure_source	figure16_metscore2_vs_metscore1_plot_sample_source.tsv								0.384434	0.0269129
Supplementary Fig. 4	b	ED6_metscore_scatter_sample	MetScore2 versus MetScore1 plot sample source.	figure_source	figure16_metscore2_vs_metscore1_plot_sample_source.tsv								1.23115	0.391035
Supplementary Fig. 4	b	ED6_metscore_scatter_sample	MetScore2 versus MetScore1 plot sample source.	figure_source	figure16_metscore2_vs_metscore1_plot_sample_source.tsv								-1.48138	-0.469867
Supplementary Fig. 4	b	ED6_metscore_scatter_sample	MetScore2 versus MetScore1 plot sample source.	figure_source	figure16_metscore2_vs_metscore1_plot_sample_source.tsv								-1.01098	-0.543853
Supplementary Fig. 4	b	ED6_metscore_scatter_sample	MetScore2 versus MetScore1 plot sample source.	figure_source	figure16_metscore2_vs_metscore1_plot_sample_source.tsv								0.173555	0.496114
Supplementary Fig. 4	b	ED6_metscore_scatter_sample	MetScore2 versus MetScore1 plot sample source.	figure_source	figure16_metscore2_vs_metscore1_plot_sample_source.tsv								0.397282	0.406973
Supplementary Fig. 4	b	ED6_metscore_scatter_sample	MetScore2 versus MetScore1 plot sample source.	figure_source	figure16_metscore2_vs_metscore1_plot_sample_source.tsv								-0.552964	-0.577796
Supplementary Fig. 4	b	ED6_metscore_scatter_sample	MetScore2 versus MetScore1 plot sample source.	figure_source	figure16_metscore2_vs_metscore1_plot_sample_source.tsv								-1.09262	-0.735804
Supplementary Fig. 4	b	ED6_metscore_scatter_sample	MetScore2 versus MetScore1 plot sample source.	figure_source	figure16_metscore2_vs_metscore1_plot_sample_source.tsv								0.643823	0.395422
Supplementary Fig. 4	b	ED6_metscore_scatter_sample	MetScore2 versus MetScore1 plot sample source.	figure_source	figure16_metscore2_vs_metscore1_plot_sample_source.tsv								-0.599227	-0.433588
Supplementary Fig. 4	b	ED6_metscore_scatter_sample	MetScore2 versus MetScore1 plot sample source.	figure_source	figure16_metscore2_vs_metscore1_plot_sample_source.tsv								-0.707604	-0.832555
Supplementary Fig. 4	b	ED6_metscore_scatter_sample	MetScore2 versus MetScore1 plot sample source.	figure_source	figure16_metscore2_vs_metscore1_plot_sample_source.tsv								0.996883	-0.0489071
Supplementary Fig. 4	b	ED6_metscore_scatter_sample	MetScore2 versus MetScore1 plot sample source.	figure_source	figure16_metscore2_vs_metscore1_plot_sample_source.tsv								0.777659	0.518745
Supplementary Fig. 4	b	ED6_metscore_scatter_sample	MetScore2 versus MetScore1 plot sample source.	figure_source	figure16_metscore2_vs_metscore1_plot_sample_source.tsv								-0.440347	1.76934
Supplementary Fig. 4	b	ED6_metscore_scatter_sample	MetScore2 versus MetScore1 plot sample source.	figure_source	figure16_metscore2_vs_metscore1_plot_sample_source.tsv								-0.132919	-0.376588
Supplementary Fig. 4	b	ED6_metscore_scatter_sample	MetScore2 versus MetScore1 plot sample source.	figure_source	figure16_metscore2_vs_metscore1_plot_sample_source.tsv								-0.496969	-0.903821
Supplementary Fig. 4	b	ED6_metscore_scatter_sample	MetScore2 versus MetScore1 plot sample source.	figure_source	figure16_metscore2_vs_metscore1_plot_sample_source.tsv								0.497588	-0.545447
Supplementary Fig. 4	b	ED6_metscore_scatter_sample	MetScore2 versus MetScore1 plot sample source.	figure_source	figure16_metscore2_vs_metscore1_plot_sample_source.tsv								0.604457	2.0212
Supplementary Fig. 4	b	ED6_metscore_scatter_sample	MetScore2 versus MetScore1 plot sample source.	figure_source	figure16_metscore2_vs_metscore1_plot_sample_source.tsv								1.70904	-0.25693
Supplementary Fig. 4	b	ED6_metscore_scatter_sample	MetScore2 versus MetScore1 plot sample source.	figure_source	figure16_metscore2_vs_metscore1_plot_sample_source.tsv								-1.88148	-0.599428
Supplementary Fig. 4	b	ED6_metscore_scatter_sample	MetScore2 versus MetScore1 plot sample source.	figure_source	figure16_metscore2_vs_metscore1_plot_sample_source.tsv								0.826867	0.515021
Supplementary Fig. 4	b	ED6_metscore_scatter_sample	MetScore2 versus MetScore1 plot sample source.	figure_source	figure16_metscore2_vs_metscore1_plot_sample_source.tsv								-1.5053	-1.00433
Supplementary Fig. 4	b	ED6_metscore_scatter_sample	MetScore2 versus MetScore1 plot sample source.	figure_source	figure16_metscore2_vs_metscore1_plot_sample_source.tsv								-0.239057	-0.378236
Supplementary Fig. 4	b	ED6_metscore_scatter_sample	MetScore2 versus MetScore1 plot sample source.	figure_source	figure16_metscore2_vs_metscore1_plot_sample_source.tsv								0.0557122	0.0963971
Supplementary Fig. 4	b	ED6_metscore_scatter_sample	MetScore2 versus MetScore1 plot sample source.	figure_source	figure16_metscore2_vs_metscore1_plot_sample_source.tsv								0.0727311	0.560808
Supplementary Fig. 4	b	ED6_metscore_scatter_sample	MetScore2 versus MetScore1 plot sample source.	figure_source	figure16_metscore2_vs_metscore1_plot_sample_source.tsv								0.289828	-0.259258
Supplementary Fig. 4	b	ED6_metscore_scatter_sample	MetScore2 versus MetScore1 plot sample source.	figure_source	figure16_metscore2_vs_metscore1_plot_sample_source.tsv								-0.335627	0.615654
Supplementary Fig. 4	b	ED6_metscore_scatter_sample	MetScore2 versus MetScore1 plot sample source.	figure_source	figure16_metscore2_vs_metscore1_plot_sample_source.tsv								-0.202798	-0.363259
Supplementary Fig. 4	b	ED6_metscore_scatter_sample	MetScore2 versus MetScore1 plot sample source.	figure_source	figure16_metscore2_vs_metscore1_plot_sample_source.tsv								1.1783	0.389898
Supplementary Fig. 4	b	ED6_metscore_scatter_sample	MetScore2 versus MetScore1 plot sample source.	figure_source	figure16_metscore2_vs_metscore1_plot_sample_source.tsv								-1.33908	-0.210805
Supplementary Fig. 4	b	ED6_metscore_scatter_sample	MetScore2 versus MetScore1 plot sample source.	figure_source	figure16_metscore2_vs_metscore1_plot_sample_source.tsv								-1.15472	-0.643118
Supplementary Fig. 4	b	ED6_metscore_scatter_sample	MetScore2 versus MetScore1 plot sample source.	figure_source	figure16_metscore2_vs_metscore1_plot_sample_source.tsv								1.23447	0.176091
Supplementary Fig. 4	b	ED6_metscore_scatter_sample	MetScore2 versus MetScore1 plot sample source.	figure_source	figure16_metscore2_vs_metscore1_plot_sample_source.tsv								-0.394733	-0.602971
Supplementary Fig. 4	b	ED6_metscore_scatter_sample	MetScore2 versus MetScore1 plot sample source.	figure_source	figure16_metscore2_vs_metscore1_plot_sample_source.tsv								-0.217538	-0.791395
Supplementary Fig. 4	b	ED6_metscore_scatter_sample	MetScore2 versus MetScore1 plot sample source.	figure_source	figure16_metscore2_vs_metscore1_plot_sample_source.tsv								-1.57436	-0.971778
Supplementary Fig. 4	b	ED6_metscore_scatter_sample	MetScore2 versus MetScore1 plot sample source.	figure_source	figure16_metscore2_vs_metscore1_plot_sample_source.tsv								-2.10579	-0.774573
Supplementary Fig. 4	b	ED6_metscore_scatter_sample	MetScore2 versus MetScore1 plot sample source.	figure_source	figure16_metscore2_vs_metscore1_plot_sample_source.tsv								2.7157	3.14364
Supplementary Fig. 4	b	ED6_metscore_scatter_sample	MetScore2 versus MetScore1 plot sample source.	figure_source	figure16_metscore2_vs_metscore1_plot_sample_source.tsv								-0.867018	-0.541138
Supplementary Fig. 4	b	ED6_metscore_scatter_sample	MetScore2 versus MetScore1 plot sample source.	figure_source	figure16_metscore2_vs_metscore1_plot_sample_source.tsv								-0.506438	-0.410237
Supplementary Fig. 4	b	ED6_metscore_scatter_sample	MetScore2 versus MetScore1 plot sample source.	figure_source	figure16_metscore2_vs_metscore1_plot_sample_source.tsv								-2.23794	-0.929904
Supplementary Fig. 4	b	ED6_metscore_scatter_sample	MetScore2 versus MetScore1 plot sample source.	figure_source	figure16_metscore2_vs_metscore1_plot_sample_source.tsv								-0.0617952	-0.582265
Supplementary Fig. 4	b	ED6_metscore_scatter_sample	MetScore2 versus MetScore1 plot sample source.	figure_source	figure16_metscore2_vs_metscore1_plot_sample_source.tsv								-1.60416	-0.712808
Supplementary Fig. 4	b	ED6_metscore_scatter_sample	MetScore2 versus MetScore1 plot sample source.	figure_source	figure16_metscore2_vs_metscore1_plot_sample_source.tsv								-1.12359	-0.940146
Supplementary Fig. 4	b	ED6_metscore_scatter_sample	MetScore2 versus MetScore1 plot sample source.	figure_source	figure16_metscore2_vs_metscore1_plot_sample_source.tsv								0.516448	0.769359
Supplementary Fig. 4	b	ED6_metscore_scatter_sample	MetScore2 versus MetScore1 plot sample source.	figure_source	figure16_metscore2_vs_metscore1_plot_sample_source.tsv								0.331714	0.0272971
Supplementary Fig. 4	b	ED6_metscore_scatter_sample	MetScore2 versus MetScore1 plot sample source.	figure_source	figure16_metscore2_vs_metscore1_plot_sample_source.tsv								-0.614092	-0.675558
Supplementary Fig. 4	b	ED6_metscore_scatter_sample	MetScore2 versus MetScore1 plot sample source.	figure_source	figure16_metscore2_vs_metscore1_plot_sample_source.tsv								0.161189	0.90113
Supplementary Fig. 4	b	ED6_metscore_scatter_sample	MetScore2 versus MetScore1 plot sample source.	figure_source	figure16_metscore2_vs_metscore1_plot_sample_source.tsv								-0.366755	-0.288582
Supplementary Fig. 4	b	ED6_metscore_scatter_sample	MetScore2 versus MetScore1 plot sample source.	figure_source	figure16_metscore2_vs_metscore1_plot_sample_source.tsv								0.881835	0.914841
Supplementary Fig. 4	b	ED6_metscore_scatter_sample	MetScore2 versus MetScore1 plot sample source.	figure_source	figure16_metscore2_vs_metscore1_plot_sample_source.tsv								-0.839926	-0.184479
Supplementary Fig. 4	b	ED6_metscore_scatter_sample	MetScore2 versus MetScore1 plot sample source.	figure_source	figure16_metscore2_vs_metscore1_plot_sample_source.tsv								-0.435581	-0.115819
Supplementary Fig. 4	b	ED6_metscore_scatter_sample	MetScore2 versus MetScore1 plot sample source.	figure_source	figure16_metscore2_vs_metscore1_plot_sample_source.tsv								1.73488	2.19385
Supplementary Fig. 4	b	ED6_metscore_scatter_sample	MetScore2 versus MetScore1 plot sample source.	figure_source	figure16_metscore2_vs_metscore1_plot_sample_source.tsv								0.577113	0.120571
Supplementary Fig. 4	b	ED6_metscore_scatter_sample	MetScore2 versus MetScore1 plot sample source.	figure_source	figure16_metscore2_vs_metscore1_plot_sample_source.tsv								0.0255799	-0.625222
Supplementary Fig. 4	b	ED6_metscore_scatter_sample	MetScore2 versus MetScore1 plot sample source.	figure_source	figure16_metscore2_vs_metscore1_plot_sample_source.tsv								0.795294	0.718893
Supplementary Fig. 4	b	ED6_metscore_scatter_sample	MetScore2 versus MetScore1 plot sample source.	figure_source	figure16_metscore2_vs_metscore1_plot_sample_source.tsv								-0.905949	0.12847
Supplementary Fig. 4	b	ED6_metscore_scatter_sample	MetScore2 versus MetScore1 plot sample source.	figure_source	figure16_metscore2_vs_metscore1_plot_sample_source.tsv								0.0562782	-0.0494818
Supplementary Fig. 4	b	ED6_metscore_scatter_sample	MetScore2 versus MetScore1 plot sample source.	figure_source	figure16_metscore2_vs_metscore1_plot_sample_source.tsv								-1.32471	-0.845867
Supplementary Fig. 4	b	ED6_metscore_scatter_sample	MetScore2 versus MetScore1 plot sample source.	figure_source	figure16_metscore2_vs_metscore1_plot_sample_source.tsv								-1.21606	-0.615734
Supplementary Fig. 4	b	ED6_metscore_scatter_sample	MetScore2 versus MetScore1 plot sample source.	figure_source	figure16_metscore2_vs_metscore1_plot_sample_source.tsv								1.46737	3.56211
Supplementary Fig. 4	b	ED6_metscore_scatter_sample	MetScore2 versus MetScore1 plot sample source.	figure_source	figure16_metscore2_vs_metscore1_plot_sample_source.tsv								1.00619	1.23687
Supplementary Fig. 4	b	ED6_metscore_scatter_sample	MetScore2 versus MetScore1 plot sample source.	figure_source	figure16_metscore2_vs_metscore1_plot_sample_source.tsv								1.45247	1.61301
Supplementary Fig. 4	b	ED6_metscore_scatter_sample	MetScore2 versus MetScore1 plot sample source.	figure_source	figure16_metscore2_vs_metscore1_plot_sample_source.tsv								3.49023	7.92573
Supplementary Fig. 4	b	ED6_metscore_scatter_sample	MetScore2 versus MetScore1 plot sample source.	figure_source	figure16_metscore2_vs_metscore1_plot_sample_source.tsv								-0.164763	0.555641
Supplementary Fig. 4	b	ED6_metscore_scatter_sample	MetScore2 versus MetScore1 plot sample source.	figure_source	figure16_metscore2_vs_metscore1_plot_sample_source.tsv								0.812482	1.36616
Supplementary Fig. 4	b	ED6_metscore_scatter_sample	MetScore2 versus MetScore1 plot sample source.	figure_source	figure16_metscore2_vs_metscore1_plot_sample_source.tsv								-0.776604	-0.6769
Supplementary Fig. 4	b	ED6_metscore_scatter_sample	MetScore2 versus MetScore1 plot sample source.	figure_source	figure16_metscore2_vs_metscore1_plot_sample_source.tsv								-0.266133	0.0717346
Supplementary Fig. 4	b	ED6_metscore_scatter_sample	MetScore2 versus MetScore1 plot sample source.	figure_source	figure16_metscore2_vs_metscore1_plot_sample_source.tsv								-1.17304	-0.645623
Supplementary Fig. 4	b	ED6_metscore_scatter_sample	MetScore2 versus MetScore1 plot sample source.	figure_source	figure16_metscore2_vs_metscore1_plot_sample_source.tsv								0.603011	-0.106673
Supplementary Fig. 4	b	ED6_metscore_scatter_sample	MetScore2 versus MetScore1 plot sample source.	figure_source	figure16_metscore2_vs_metscore1_plot_sample_source.tsv								1.97811	2.37068
Supplementary Fig. 4	b	ED6_metscore_scatter_sample	MetScore2 versus MetScore1 plot sample source.	figure_source	figure16_metscore2_vs_metscore1_plot_sample_source.tsv								-0.639965	-0.55747
Supplementary Fig. 4	b	ED6_metscore_scatter_sample	MetScore2 versus MetScore1 plot sample source.	figure_source	figure16_metscore2_vs_metscore1_plot_sample_source.tsv								-0.893293	-0.647608
Supplementary Fig. 4	b	ED6_metscore_scatter_sample	MetScore2 versus MetScore1 plot sample source.	figure_source	figure16_metscore2_vs_metscore1_plot_sample_source.tsv								1.31624	1.15652
Supplementary Fig. 4	b	ED6_metscore_scatter_sample	MetScore2 versus MetScore1 plot sample source.	figure_source	figure16_metscore2_vs_metscore1_plot_sample_source.tsv								0.655063	-0.221231
Supplementary Fig. 4	b	ED6_metscore_scatter_sample	MetScore2 versus MetScore1 plot sample source.	figure_source	figure16_metscore2_vs_metscore1_plot_sample_source.tsv								-0.658838	-0.590016
Supplementary Fig. 4	b	ED6_metscore_scatter_sample	MetScore2 versus MetScore1 plot sample source.	figure_source	figure16_metscore2_vs_metscore1_plot_sample_source.tsv								0.574844	1.20511
Supplementary Fig. 4	b	ED6_metscore_scatter_sample	MetScore2 versus MetScore1 plot sample source.	figure_source	figure16_metscore2_vs_metscore1_plot_sample_source.tsv								0.234502	-0.0366581
Supplementary Fig. 4	b	ED6_metscore_scatter_sample	MetScore2 versus MetScore1 plot sample source.	figure_source	figure16_metscore2_vs_metscore1_plot_sample_source.tsv								0.173076	0.187961
Supplementary Fig. 4	b	ED6_metscore_scatter_sample	MetScore2 versus MetScore1 plot sample source.	figure_source	figure16_metscore2_vs_metscore1_plot_sample_source.tsv								-1.47021	-0.953442
Supplementary Fig. 4	b	ED6_metscore_scatter_sample	MetScore2 versus MetScore1 plot sample source.	figure_source	figure16_metscore2_vs_metscore1_plot_sample_source.tsv								-1.19214	-0.352444
Supplementary Fig. 4	b	ED6_metscore_scatter_sample	MetScore2 versus MetScore1 plot sample source.	figure_source	figure16_metscore2_vs_metscore1_plot_sample_source.tsv								0.193162	0.118399
Supplementary Fig. 4	b	ED6_metscore_scatter_sample	MetScore2 versus MetScore1 plot sample source.	figure_source	figure16_metscore2_vs_metscore1_plot_sample_source.tsv								0.501542	0.0573388
Supplementary Fig. 4	b	ED6_metscore_scatter_sample	MetScore2 versus MetScore1 plot sample source.	figure_source	figure16_metscore2_vs_metscore1_plot_sample_source.tsv								-1.09648	-0.760048
Supplementary Fig. 4	b	ED6_metscore_scatter_sample	MetScore2 versus MetScore1 plot sample source.	figure_source	figure16_metscore2_vs_metscore1_plot_sample_source.tsv								1.10308	0.0737881
Supplementary Fig. 4	b	ED6_metscore_scatter_sample	MetScore2 versus MetScore1 plot sample source.	figure_source	figure16_metscore2_vs_metscore1_plot_sample_source.tsv								-0.917057	-0.847791
Supplementary Fig. 4	b	ED6_metscore_scatter_sample	MetScore2 versus MetScore1 plot sample source.	figure_source	figure16_metscore2_vs_metscore1_plot_sample_source.tsv								-1.71219	-0.925663
Supplementary Fig. 4	b	ED6_metscore_scatter_sample	MetScore2 versus MetScore1 plot sample source.	figure_source	figure16_metscore2_vs_metscore1_plot_sample_source.tsv								0.882096	-0.539203
Supplementary Fig. 4	b	ED6_metscore_scatter_sample	MetScore2 versus MetScore1 plot sample source.	figure_source	figure16_metscore2_vs_metscore1_plot_sample_source.tsv								1.96753	1.04351
Supplementary Fig. 4	b	ED6_metscore_scatter_sample	MetScore2 versus MetScore1 plot sample source.	figure_source	figure16_metscore2_vs_metscore1_plot_sample_source.tsv								0.441038	0.271838
Supplementary Fig. 4	b	ED6_metscore_scatter_sample	MetScore2 versus MetScore1 plot sample source.	figure_source	figure16_metscore2_vs_metscore1_plot_sample_source.tsv								-1.6224	-0.933624
Supplementary Fig. 4	b	ED6_metscore_scatter_sample	MetScore2 versus MetScore1 plot sample source.	figure_source	figure16_metscore2_vs_metscore1_plot_sample_source.tsv								0.455371	0.406955
Supplementary Fig. 4	b	ED6_metscore_scatter_sample	MetScore2 versus MetScore1 plot sample source.	figure_source	figure16_metscore2_vs_metscore1_plot_sample_source.tsv								0.206374	0.00772592
Supplementary Fig. 4	b	ED6_metscore_scatter_sample	MetScore2 versus MetScore1 plot sample source.	figure_source	figure16_metscore2_vs_metscore1_plot_sample_source.tsv								0.917377	0.640004
Supplementary Fig. 4	b	ED6_metscore_scatter_sample	MetScore2 versus MetScore1 plot sample source.	figure_source	figure16_metscore2_vs_metscore1_plot_sample_source.tsv								0.6296	0.426456
Supplementary Fig. 4	b	ED6_metscore_scatter_sample	MetScore2 versus MetScore1 plot sample source.	figure_source	figure16_metscore2_vs_metscore1_plot_sample_source.tsv								-1.5998	-0.678581
Supplementary Fig. 4	b	ED6_metscore_scatter_sample	MetScore2 versus MetScore1 plot sample source.	figure_source	figure16_metscore2_vs_metscore1_plot_sample_source.tsv								2.06095	2.76535
Supplementary Fig. 4	b	ED6_metscore_scatter_sample	MetScore2 versus MetScore1 plot sample source.	figure_source	figure16_metscore2_vs_metscore1_plot_sample_source.tsv								-0.590772	-0.448898
Supplementary Fig. 4	b	ED6_metscore_scatter_sample	MetScore2 versus MetScore1 plot sample source.	figure_source	figure16_metscore2_vs_metscore1_plot_sample_source.tsv								-0.432567	-0.195035
Supplementary Fig. 4	b	ED6_metscore_scatter_sample	MetScore2 versus MetScore1 plot sample source.	figure_source	figure16_metscore2_vs_metscore1_plot_sample_source.tsv								0.292365	0.43925
Supplementary Fig. 4	b	ED6_metscore_scatter_sample	MetScore2 versus MetScore1 plot sample source.	figure_source	figure16_metscore2_vs_metscore1_plot_sample_source.tsv								-0.478493	-0.487848
Supplementary Fig. 4	b	ED6_metscore_scatter_sample	MetScore2 versus MetScore1 plot sample source.	figure_source	figure16_metscore2_vs_metscore1_plot_sample_source.tsv								-0.216158	-1.01517
Supplementary Fig. 4	b	ED6_metscore_scatter_sample	MetScore2 versus MetScore1 plot sample source.	figure_source	figure16_metscore2_vs_metscore1_plot_sample_source.tsv								0.469457	0.0895322
Supplementary Fig. 4	b	ED6_metscore_scatter_sample	MetScore2 versus MetScore1 plot sample source.	figure_source	figure16_metscore2_vs_metscore1_plot_sample_source.tsv								-0.57078	-0.606683
Supplementary Fig. 4	b	ED6_metscore_scatter_sample	MetScore2 versus MetScore1 plot sample source.	figure_source	figure16_metscore2_vs_metscore1_plot_sample_source.tsv								0.7202	0.891135
Supplementary Fig. 4	b	ED6_metscore_scatter_sample	MetScore2 versus MetScore1 plot sample source.	figure_source	figure16_metscore2_vs_metscore1_plot_sample_source.tsv								-0.922563	-0.518105
Supplementary Fig. 4	b	ED6_metscore_scatter_sample	MetScore2 versus MetScore1 plot sample source.	figure_source	figure16_metscore2_vs_metscore1_plot_sample_source.tsv								0.730293	0.966618
Supplementary Fig. 4	b	ED6_metscore_scatter_sample	MetScore2 versus MetScore1 plot sample source.	figure_source	figure16_metscore2_vs_metscore1_plot_sample_source.tsv								-0.589409	-0.694265
Supplementary Fig. 4	b	ED6_metscore_scatter_sample	MetScore2 versus MetScore1 plot sample source.	figure_source	figure16_metscore2_vs_metscore1_plot_sample_source.tsv								-0.818256	-0.665413
Supplementary Fig. 4	b	ED6_metscore_scatter_sample	MetScore2 versus MetScore1 plot sample source.	figure_source	figure16_metscore2_vs_metscore1_plot_sample_source.tsv								-1.41206	-0.885331
Supplementary Fig. 4	b	ED6_metscore_scatter_sample	MetScore2 versus MetScore1 plot sample source.	figure_source	figure16_metscore2_vs_metscore1_plot_sample_source.tsv								-0.347885	-0.348038
Supplementary Fig. 4	b	ED6_metscore_scatter_sample	MetScore2 versus MetScore1 plot sample source.	figure_source	figure16_metscore2_vs_metscore1_plot_sample_source.tsv								0.202717	-0.353824
Supplementary Fig. 4	b	ED6_metscore_scatter_sample	MetScore2 versus MetScore1 plot sample source.	figure_source	figure16_metscore2_vs_metscore1_plot_sample_source.tsv								0.0718556	-0.383365
Supplementary Fig. 4	b	ED6_metscore_scatter_sample	MetScore2 versus MetScore1 plot sample source.	figure_source	figure16_metscore2_vs_metscore1_plot_sample_source.tsv								0.678828	0.469715
Supplementary Fig. 4	b	ED6_metscore_scatter_sample	MetScore2 versus MetScore1 plot sample source.	figure_source	figure16_metscore2_vs_metscore1_plot_sample_source.tsv								-0.440853	-0.521058
Supplementary Fig. 4	b	ED6_metscore_scatter_sample	MetScore2 versus MetScore1 plot sample source.	figure_source	figure16_metscore2_vs_metscore1_plot_sample_source.tsv								-0.489491	-0.418865
Supplementary Fig. 4	b	ED6_metscore_scatter_sample	MetScore2 versus MetScore1 plot sample source.	figure_source	figure16_metscore2_vs_metscore1_plot_sample_source.tsv								0.026991	0.742142
Supplementary Fig. 4	b	ED6_metscore_scatter_sample	MetScore2 versus MetScore1 plot sample source.	figure_source	figure16_metscore2_vs_metscore1_plot_sample_source.tsv								-1.09559	-0.579254
Supplementary Fig. 4	b	ED6_metscore_scatter_sample	MetScore2 versus MetScore1 plot sample source.	figure_source	figure16_metscore2_vs_metscore1_plot_sample_source.tsv								0.0450372	-0.782096
Supplementary Fig. 4	b	ED6_metscore_scatter_sample	MetScore2 versus MetScore1 plot sample source.	figure_source	figure16_metscore2_vs_metscore1_plot_sample_source.tsv								-0.688865	-0.597218
Supplementary Fig. 4	b	ED6_metscore_scatter_sample	MetScore2 versus MetScore1 plot sample source.	figure_source	figure16_metscore2_vs_metscore1_plot_sample_source.tsv								1.58889	0.230566
Supplementary Fig. 4	b	ED6_metscore_scatter_sample	MetScore2 versus MetScore1 plot sample source.	figure_source	figure16_metscore2_vs_metscore1_plot_sample_source.tsv								-0.374285	-0.690212
Supplementary Fig. 4	b	ED6_metscore_scatter_sample	MetScore2 versus MetScore1 plot sample source.	figure_source	figure16_metscore2_vs_metscore1_plot_sample_source.tsv								2.22582	0.424075
Supplementary Fig. 4	b	ED6_metscore_scatter_sample	MetScore2 versus MetScore1 plot sample source.	figure_source	figure16_metscore2_vs_metscore1_plot_sample_source.tsv								-0.00443286	-0.217167
Supplementary Fig. 4	b	ED6_metscore_scatter_sample	MetScore2 versus MetScore1 plot sample source.	figure_source	figure16_metscore2_vs_metscore1_plot_sample_source.tsv								-1.14596	-0.651711
Supplementary Fig. 4	b	ED6_metscore_scatter_sample	MetScore2 versus MetScore1 plot sample source.	figure_source	figure16_metscore2_vs_metscore1_plot_sample_source.tsv								1.31197	1.74813
Supplementary Fig. 4	b	ED6_metscore_scatter_sample	MetScore2 versus MetScore1 plot sample source.	figure_source	figure16_metscore2_vs_metscore1_plot_sample_source.tsv								0.630836	-0.338075
Supplementary Fig. 4	b	ED6_metscore_scatter_sample	MetScore2 versus MetScore1 plot sample source.	figure_source	figure16_metscore2_vs_metscore1_plot_sample_source.tsv								0.442426	0.0399612
Supplementary Fig. 4	b	ED6_metscore_scatter_sample	MetScore2 versus MetScore1 plot sample source.	figure_source	figure16_metscore2_vs_metscore1_plot_sample_source.tsv								-0.063886	-0.441105
Supplementary Fig. 4	b	ED6_metscore_scatter_sample	MetScore2 versus MetScore1 plot sample source.	figure_source	figure16_metscore2_vs_metscore1_plot_sample_source.tsv								0.705529	0.0738063
Supplementary Fig. 4	b	ED6_metscore_scatter_sample	MetScore2 versus MetScore1 plot sample source.	figure_source	figure16_metscore2_vs_metscore1_plot_sample_source.tsv								0.279835	0.290955
Supplementary Fig. 4	b	ED6_metscore_scatter_sample	MetScore2 versus MetScore1 plot sample source.	figure_source	figure16_metscore2_vs_metscore1_plot_sample_source.tsv								1.59275	2.49314
Supplementary Fig. 4	b	ED6_metscore_scatter_sample	MetScore2 versus MetScore1 plot sample source.	figure_source	figure16_metscore2_vs_metscore1_plot_sample_source.tsv								0.320939	-0.266126
Supplementary Fig. 4	b	ED6_metscore_scatter_sample	MetScore2 versus MetScore1 plot sample source.	figure_source	figure16_metscore2_vs_metscore1_plot_sample_source.tsv								-0.61892	-0.462845
Supplementary Fig. 4	b	ED6_metscore_scatter_sample	MetScore2 versus MetScore1 plot sample source.	figure_source	figure16_metscore2_vs_metscore1_plot_sample_source.tsv								-0.15166	-1.00764
Supplementary Fig. 4	b	ED6_metscore_scatter_sample	MetScore2 versus MetScore1 plot sample source.	figure_source	figure16_metscore2_vs_metscore1_plot_sample_source.tsv								-1.34561	-0.758195
Supplementary Fig. 4	b	ED6_metscore_scatter_sample	MetScore2 versus MetScore1 plot sample source.	figure_source	figure16_metscore2_vs_metscore1_plot_sample_source.tsv								0.905278	1.18369
Supplementary Fig. 4	b	ED6_metscore_scatter_sample	MetScore2 versus MetScore1 plot sample source.	figure_source	figure16_metscore2_vs_metscore1_plot_sample_source.tsv								-0.233798	-0.856171
Supplementary Fig. 4	b	ED6_metscore_scatter_sample	MetScore2 versus MetScore1 plot sample source.	figure_source	figure16_metscore2_vs_metscore1_plot_sample_source.tsv								-1.23321	-0.249422
Supplementary Fig. 4	b	ED6_metscore_scatter_sample	MetScore2 versus MetScore1 plot sample source.	figure_source	figure16_metscore2_vs_metscore1_plot_sample_source.tsv								-0.362821	-0.353657
Supplementary Fig. 4	b	ED6_metscore_scatter_sample	MetScore2 versus MetScore1 plot sample source.	figure_source	figure16_metscore2_vs_metscore1_plot_sample_source.tsv								-0.0517992	-0.0448824
Supplementary Fig. 4	b	ED6_metscore_scatter_sample	MetScore2 versus MetScore1 plot sample source.	figure_source	figure16_metscore2_vs_metscore1_plot_sample_source.tsv								-0.85943	-0.602117
Supplementary Fig. 4	b	ED6_metscore_scatter_sample	MetScore2 versus MetScore1 plot sample source.	figure_source	figure16_metscore2_vs_metscore1_plot_sample_source.tsv								-0.461313	-0.221847
Supplementary Fig. 4	b	ED6_metscore_scatter_sample	MetScore2 versus MetScore1 plot sample source.	figure_source	figure16_metscore2_vs_metscore1_plot_sample_source.tsv								1.03828	0.293927
Supplementary Fig. 4	b	ED6_metscore_scatter_sample	MetScore2 versus MetScore1 plot sample source.	figure_source	figure16_metscore2_vs_metscore1_plot_sample_source.tsv								0.0932439	-0.116313
Supplementary Fig. 4	b	ED6_metscore_scatter_sample	MetScore2 versus MetScore1 plot sample source.	figure_source	figure16_metscore2_vs_metscore1_plot_sample_source.tsv								-0.147671	-0.00560681
Supplementary Fig. 4	b	ED6_metscore_scatter_sample	MetScore2 versus MetScore1 plot sample source.	figure_source	figure16_metscore2_vs_metscore1_plot_sample_source.tsv								-0.240341	-0.223348
Supplementary Fig. 4	b	ED6_metscore_scatter_sample	MetScore2 versus MetScore1 plot sample source.	figure_source	figure16_metscore2_vs_metscore1_plot_sample_source.tsv								-0.561765	-0.625246
Supplementary Fig. 4	b	ED6_metscore_scatter_sample	MetScore2 versus MetScore1 plot sample source.	figure_source	figure16_metscore2_vs_metscore1_plot_sample_source.tsv								-1.68342	-0.71138
Supplementary Fig. 4	b	ED6_metscore_scatter_sample	MetScore2 versus MetScore1 plot sample source.	figure_source	figure16_metscore2_vs_metscore1_plot_sample_source.tsv								-0.501209	-0.762217
Supplementary Fig. 4	b	ED6_metscore_scatter_sample	MetScore2 versus MetScore1 plot sample source.	figure_source	figure16_metscore2_vs_metscore1_plot_sample_source.tsv								1.14827	2.12819
Supplementary Fig. 4	b	ED6_metscore_scatter_sample	MetScore2 versus MetScore1 plot sample source.	figure_source	figure16_metscore2_vs_metscore1_plot_sample_source.tsv								2.64113	1.67239
Supplementary Fig. 4	b	ED6_metscore_scatter_sample	MetScore2 versus MetScore1 plot sample source.	figure_source	figure16_metscore2_vs_metscore1_plot_sample_source.tsv								-1.07191	-0.807619
Supplementary Fig. 4	b	ED6_metscore_scatter_sample	MetScore2 versus MetScore1 plot sample source.	figure_source	figure16_metscore2_vs_metscore1_plot_sample_source.tsv								0.122655	0.114601
Supplementary Fig. 4	b	ED6_metscore_scatter_sample	MetScore2 versus MetScore1 plot sample source.	figure_source	figure16_metscore2_vs_metscore1_plot_sample_source.tsv								-0.412472	-0.558859
Supplementary Fig. 4	b	ED6_metscore_scatter_sample	MetScore2 versus MetScore1 plot sample source.	figure_source	figure16_metscore2_vs_metscore1_plot_sample_source.tsv								-0.0683302	-0.0568393
Supplementary Fig. 4	b	ED6_metscore_scatter_sample	MetScore2 versus MetScore1 plot sample source.	figure_source	figure16_metscore2_vs_metscore1_plot_sample_source.tsv								-0.7964	-0.563668
Supplementary Fig. 4	b	ED6_metscore_scatter_sample	MetScore2 versus MetScore1 plot sample source.	figure_source	figure16_metscore2_vs_metscore1_plot_sample_source.tsv								-1.26227	-0.813912
Supplementary Fig. 4	b	ED6_metscore_scatter_sample	MetScore2 versus MetScore1 plot sample source.	figure_source	figure16_metscore2_vs_metscore1_plot_sample_source.tsv								0.585152	-0.152499
Supplementary Fig. 4	b	ED6_metscore_scatter_sample	MetScore2 versus MetScore1 plot sample source.	figure_source	figure16_metscore2_vs_metscore1_plot_sample_source.tsv								0.00550258	0.281309
Supplementary Fig. 4	b	ED6_metscore_scatter_sample	MetScore2 versus MetScore1 plot sample source.	figure_source	figure16_metscore2_vs_metscore1_plot_sample_source.tsv								-0.267211	-0.621909
Supplementary Fig. 4	b	ED6_metscore_scatter_sample	MetScore2 versus MetScore1 plot sample source.	figure_source	figure16_metscore2_vs_metscore1_plot_sample_source.tsv								-0.276306	-0.00895117
Supplementary Fig. 4	b	ED6_metscore_scatter_sample	MetScore2 versus MetScore1 plot sample source.	figure_source	figure16_metscore2_vs_metscore1_plot_sample_source.tsv								1.67534	1.98709
Supplementary Fig. 4	b	ED6_metscore_scatter_sample	MetScore2 versus MetScore1 plot sample source.	figure_source	figure16_metscore2_vs_metscore1_plot_sample_source.tsv								0.0629428	0.208055
Supplementary Fig. 4	b	ED6_metscore_scatter_sample	MetScore2 versus MetScore1 plot sample source.	figure_source	figure16_metscore2_vs_metscore1_plot_sample_source.tsv								-1.29536	-0.594594
Supplementary Fig. 4	b	ED6_metscore_scatter_sample	MetScore2 versus MetScore1 plot sample source.	figure_source	figure16_metscore2_vs_metscore1_plot_sample_source.tsv								0.0660783	0.0508453
Supplementary Fig. 4	b	ED6_metscore_scatter_sample	MetScore2 versus MetScore1 plot sample source.	figure_source	figure16_metscore2_vs_metscore1_plot_sample_source.tsv								1.64057	4.05861
Supplementary Fig. 4	b	ED6_metscore_scatter_sample	MetScore2 versus MetScore1 plot sample source.	figure_source	figure16_metscore2_vs_metscore1_plot_sample_source.tsv								0.701295	1.08801
Supplementary Fig. 4	b	ED6_metscore_scatter_sample	MetScore2 versus MetScore1 plot sample source.	figure_source	figure16_metscore2_vs_metscore1_plot_sample_source.tsv								-0.322621	-0.432845
Supplementary Fig. 4	b	ED6_metscore_scatter_sample	MetScore2 versus MetScore1 plot sample source.	figure_source	figure16_metscore2_vs_metscore1_plot_sample_source.tsv								1.01217	1.18955
Supplementary Fig. 4	b	ED6_metscore_scatter_sample	MetScore2 versus MetScore1 plot sample source.	figure_source	figure16_metscore2_vs_metscore1_plot_sample_source.tsv								0.331874	-0.345696
Supplementary Fig. 4	b	ED6_metscore_scatter_sample	MetScore2 versus MetScore1 plot sample source.	figure_source	figure16_metscore2_vs_metscore1_plot_sample_source.tsv								-0.149623	-0.254172
Supplementary Fig. 4	b	ED6_metscore_scatter_sample	MetScore2 versus MetScore1 plot sample source.	figure_source	figure16_metscore2_vs_metscore1_plot_sample_source.tsv								-0.0922629	-0.371297
Supplementary Fig. 4	b	ED6_metscore_scatter_sample	MetScore2 versus MetScore1 plot sample source.	figure_source	figure16_metscore2_vs_metscore1_plot_sample_source.tsv								0.706681	0.62304
Supplementary Fig. 4	b	ED6_metscore_scatter_sample	MetScore2 versus MetScore1 plot sample source.	figure_source	figure16_metscore2_vs_metscore1_plot_sample_source.tsv								0.24864	-0.718151
Supplementary Fig. 4	b	ED6_metscore_scatter_sample	MetScore2 versus MetScore1 plot sample source.	figure_source	figure16_metscore2_vs_metscore1_plot_sample_source.tsv								-0.677268	-0.539596
Supplementary Fig. 4	b	ED6_metscore_scatter_sample	MetScore2 versus MetScore1 plot sample source.	figure_source	figure16_metscore2_vs_metscore1_plot_sample_source.tsv								-0.615787	-0.632646
Supplementary Fig. 4	b	ED6_metscore_scatter_sample	MetScore2 versus MetScore1 plot sample source.	figure_source	figure16_metscore2_vs_metscore1_plot_sample_source.tsv								-0.0593976	0.068329
Supplementary Fig. 4	b	ED6_metscore_scatter_sample	MetScore2 versus MetScore1 plot sample source.	figure_source	figure16_metscore2_vs_metscore1_plot_sample_source.tsv								0.837585	-0.295993
Supplementary Fig. 4	b	ED6_metscore_scatter_sample	MetScore2 versus MetScore1 plot sample source.	figure_source	figure16_metscore2_vs_metscore1_plot_sample_source.tsv								-1.20137	-0.781107
Supplementary Fig. 4	b	ED6_metscore_scatter_sample	MetScore2 versus MetScore1 plot sample source.	figure_source	figure16_metscore2_vs_metscore1_plot_sample_source.tsv								0.0681859	0.0681887
Supplementary Fig. 4	b	ED6_metscore_scatter_sample	MetScore2 versus MetScore1 plot sample source.	figure_source	figure16_metscore2_vs_metscore1_plot_sample_source.tsv								-0.0465714	-0.32107
Supplementary Fig. 4	b	ED6_metscore_scatter_sample	MetScore2 versus MetScore1 plot sample source.	figure_source	figure16_metscore2_vs_metscore1_plot_sample_source.tsv								-0.802143	-0.568458
Supplementary Fig. 4	b	ED6_metscore_scatter_sample	MetScore2 versus MetScore1 plot sample source.	figure_source	figure16_metscore2_vs_metscore1_plot_sample_source.tsv								0.19615	-0.486412
Supplementary Fig. 4	b	ED6_metscore_scatter_sample	MetScore2 versus MetScore1 plot sample source.	figure_source	figure16_metscore2_vs_metscore1_plot_sample_source.tsv								-0.820542	-0.811868
Supplementary Fig. 4	b	ED6_metscore_scatter_sample	MetScore2 versus MetScore1 plot sample source.	figure_source	figure16_metscore2_vs_metscore1_plot_sample_source.tsv								0.202712	-0.0425619
Supplementary Fig. 4	b	ED6_metscore_scatter_sample	MetScore2 versus MetScore1 plot sample source.	figure_source	figure16_metscore2_vs_metscore1_plot_sample_source.tsv								0.344799	0.325273
Supplementary Fig. 4	b	ED6_metscore_scatter_sample	MetScore2 versus MetScore1 plot sample source.	figure_source	figure16_metscore2_vs_metscore1_plot_sample_source.tsv								-0.913533	-0.827831
Supplementary Fig. 4	b	ED6_metscore_scatter_sample	MetScore2 versus MetScore1 plot sample source.	figure_source	figure16_metscore2_vs_metscore1_plot_sample_source.tsv								-0.315026	-0.051673
Supplementary Fig. 4	b	ED6_metscore_scatter_sample	MetScore2 versus MetScore1 plot sample source.	figure_source	figure16_metscore2_vs_metscore1_plot_sample_source.tsv								-0.996619	-0.736612
Supplementary Fig. 4	b	ED6_metscore_scatter_sample	MetScore2 versus MetScore1 plot sample source.	figure_source	figure16_metscore2_vs_metscore1_plot_sample_source.tsv								0.873785	0.805831
Supplementary Fig. 4	b	ED6_metscore_scatter_sample	MetScore2 versus MetScore1 plot sample source.	figure_source	figure16_metscore2_vs_metscore1_plot_sample_source.tsv								1.47892	-0.345867
Supplementary Fig. 4	b	ED6_metscore_scatter_sample	MetScore2 versus MetScore1 plot sample source.	figure_source	figure16_metscore2_vs_metscore1_plot_sample_source.tsv								2.75224	-0.646828
Supplementary Fig. 4	b	ED6_metscore_scatter_sample	MetScore2 versus MetScore1 plot sample source.	figure_source	figure16_metscore2_vs_metscore1_plot_sample_source.tsv								0.1782	0.371486
Supplementary Fig. 4	b	ED6_metscore_scatter_sample	MetScore2 versus MetScore1 plot sample source.	figure_source	figure16_metscore2_vs_metscore1_plot_sample_source.tsv								-0.921058	-0.226919
Supplementary Fig. 4	b	ED6_metscore_scatter_sample	MetScore2 versus MetScore1 plot sample source.	figure_source	figure16_metscore2_vs_metscore1_plot_sample_source.tsv								-0.840652	-0.79783
Supplementary Fig. 4	b	ED6_metscore_scatter_sample	MetScore2 versus MetScore1 plot sample source.	figure_source	figure16_metscore2_vs_metscore1_plot_sample_source.tsv								-1.60906	-0.706403
Supplementary Fig. 4	b	ED6_metscore_scatter_sample	MetScore2 versus MetScore1 plot sample source.	figure_source	figure16_metscore2_vs_metscore1_plot_sample_source.tsv								-0.403255	-0.724207
Supplementary Fig. 4	b	ED6_metscore_scatter_sample	MetScore2 versus MetScore1 plot sample source.	figure_source	figure16_metscore2_vs_metscore1_plot_sample_source.tsv								1.30444	0.303685
Supplementary Fig. 4	b	ED6_metscore_scatter_sample	MetScore2 versus MetScore1 plot sample source.	figure_source	figure16_metscore2_vs_metscore1_plot_sample_source.tsv								-1.9187	-0.836759
Supplementary Fig. 4	b	ED6_metscore_scatter_sample	MetScore2 versus MetScore1 plot sample source.	figure_source	figure16_metscore2_vs_metscore1_plot_sample_source.tsv								-0.884228	-0.639257
Supplementary Fig. 4	b	ED6_metscore_scatter_sample	MetScore2 versus MetScore1 plot sample source.	figure_source	figure16_metscore2_vs_metscore1_plot_sample_source.tsv								-1.78574	-0.99153
Supplementary Fig. 4	b	ED6_metscore_scatter_sample	MetScore2 versus MetScore1 plot sample source.	figure_source	figure16_metscore2_vs_metscore1_plot_sample_source.tsv								-0.562651	-0.47362
Supplementary Fig. 4	b	ED6_metscore_scatter_sample	MetScore2 versus MetScore1 plot sample source.	figure_source	figure16_metscore2_vs_metscore1_plot_sample_source.tsv								-0.0741922	-0.325123
Supplementary Fig. 4	b	ED6_metscore_scatter_sample	MetScore2 versus MetScore1 plot sample source.	figure_source	figure16_metscore2_vs_metscore1_plot_sample_source.tsv								0.509887	0.17539
Supplementary Fig. 4	b	ED6_metscore_scatter_sample	MetScore2 versus MetScore1 plot sample source.	figure_source	figure16_metscore2_vs_metscore1_plot_sample_source.tsv								1.05212	2.12739
Supplementary Fig. 4	b	ED6_metscore_scatter_sample	MetScore2 versus MetScore1 plot sample source.	figure_source	figure16_metscore2_vs_metscore1_plot_sample_source.tsv								0.0393373	-0.319233
Supplementary Fig. 4	b	ED6_metscore_scatter_sample	MetScore2 versus MetScore1 plot sample source.	figure_source	figure16_metscore2_vs_metscore1_plot_sample_source.tsv								1.6935	2.83358
Supplementary Fig. 4	b	ED6_metscore_scatter_sample	MetScore2 versus MetScore1 plot sample source.	figure_source	figure16_metscore2_vs_metscore1_plot_sample_source.tsv								0.729434	-0.0861059
Supplementary Fig. 4	b	ED6_metscore_scatter_sample	MetScore2 versus MetScore1 plot sample source.	figure_source	figure16_metscore2_vs_metscore1_plot_sample_source.tsv								-0.621282	-0.591252
Supplementary Fig. 4	b	ED6_metscore_scatter_sample	MetScore2 versus MetScore1 plot sample source.	figure_source	figure16_metscore2_vs_metscore1_plot_sample_source.tsv								-0.16137	0.168579
Supplementary Fig. 4	b	ED6_metscore_scatter_sample	MetScore2 versus MetScore1 plot sample source.	figure_source	figure16_metscore2_vs_metscore1_plot_sample_source.tsv								-0.556894	-0.52978
Supplementary Fig. 4	b	ED6_metscore_scatter_sample	MetScore2 versus MetScore1 plot sample source.	figure_source	figure16_metscore2_vs_metscore1_plot_sample_source.tsv								-1.54926	-0.65935
Supplementary Fig. 4	b	ED6_metscore_scatter_sample	MetScore2 versus MetScore1 plot sample source.	figure_source	figure16_metscore2_vs_metscore1_plot_sample_source.tsv								-0.724631	-0.709581
Supplementary Fig. 4	b	ED6_metscore_scatter_sample	MetScore2 versus MetScore1 plot sample source.	figure_source	figure16_metscore2_vs_metscore1_plot_sample_source.tsv								0.646656	0.884209
Supplementary Fig. 4	b	ED6_metscore_scatter_sample	MetScore2 versus MetScore1 plot sample source.	figure_source	figure16_metscore2_vs_metscore1_plot_sample_source.tsv								-0.480586	0.140089
Supplementary Fig. 4	b	ED6_metscore_scatter_sample	MetScore2 versus MetScore1 plot sample source.	figure_source	figure16_metscore2_vs_metscore1_plot_sample_source.tsv								-0.869757	-0.535929
Supplementary Fig. 4	b	ED6_metscore_scatter_sample	MetScore2 versus MetScore1 plot sample source.	figure_source	figure16_metscore2_vs_metscore1_plot_sample_source.tsv								-0.36087	-0.289231
Supplementary Fig. 4	b	ED6_metscore_scatter_sample	MetScore2 versus MetScore1 plot sample source.	figure_source	figure16_metscore2_vs_metscore1_plot_sample_source.tsv								0.875877	1.31607
Supplementary Fig. 4	b	ED6_metscore_scatter_sample	MetScore2 versus MetScore1 plot sample source.	figure_source	figure16_metscore2_vs_metscore1_plot_sample_source.tsv								1.19379	0.807053
Supplementary Fig. 4	b	ED6_metscore_scatter_sample	MetScore2 versus MetScore1 plot sample source.	figure_source	figure16_metscore2_vs_metscore1_plot_sample_source.tsv								-0.633283	-0.703643
Supplementary Fig. 4	b	ED6_metscore_scatter_sample	MetScore2 versus MetScore1 plot sample source.	figure_source	figure16_metscore2_vs_metscore1_plot_sample_source.tsv								0.611832	0.00508275
Supplementary Fig. 4	b	ED6_metscore_scatter_sample	MetScore2 versus MetScore1 plot sample source.	figure_source	figure16_metscore2_vs_metscore1_plot_sample_source.tsv								-0.368095	-0.189164
Supplementary Fig. 4	b	ED6_metscore_scatter_sample	MetScore2 versus MetScore1 plot sample source.	figure_source	figure16_metscore2_vs_metscore1_plot_sample_source.tsv								0.585612	-0.50903
Supplementary Fig. 4	b	ED6_metscore_scatter_sample	MetScore2 versus MetScore1 plot sample source.	figure_source	figure16_metscore2_vs_metscore1_plot_sample_source.tsv								-1.27823	-0.639367
Supplementary Fig. 4	b	ED6_metscore_scatter_sample	MetScore2 versus MetScore1 plot sample source.	figure_source	figure16_metscore2_vs_metscore1_plot_sample_source.tsv								-0.1217	-0.318705
Supplementary Fig. 4	b	ED6_metscore_scatter_sample	MetScore2 versus MetScore1 plot sample source.	figure_source	figure16_metscore2_vs_metscore1_plot_sample_source.tsv								-0.634871	-0.579787
Supplementary Fig. 4	b	ED6_metscore_scatter_sample	MetScore2 versus MetScore1 plot sample source.	figure_source	figure16_metscore2_vs_metscore1_plot_sample_source.tsv								0.220243	0.168043
Supplementary Fig. 4	b	ED6_metscore_scatter_sample	MetScore2 versus MetScore1 plot sample source.	figure_source	figure16_metscore2_vs_metscore1_plot_sample_source.tsv								-1.4093	-1.05966
Supplementary Fig. 4	b	ED6_metscore_scatter_sample	MetScore2 versus MetScore1 plot sample source.	figure_source	figure16_metscore2_vs_metscore1_plot_sample_source.tsv								0.212308	-0.698262
Supplementary Fig. 4	b	ED6_metscore_scatter_sample	MetScore2 versus MetScore1 plot sample source.	figure_source	figure16_metscore2_vs_metscore1_plot_sample_source.tsv								1.2973	0.507016
Supplementary Fig. 4	b	ED6_metscore_scatter_sample	MetScore2 versus MetScore1 plot sample source.	figure_source	figure16_metscore2_vs_metscore1_plot_sample_source.tsv								-0.0345864	-0.211362
Supplementary Fig. 4	b	ED6_metscore_scatter_sample	MetScore2 versus MetScore1 plot sample source.	figure_source	figure16_metscore2_vs_metscore1_plot_sample_source.tsv								0.260564	-0.295031
Supplementary Fig. 4	b	ED6_metscore_scatter_sample	MetScore2 versus MetScore1 plot sample source.	figure_source	figure16_metscore2_vs_metscore1_plot_sample_source.tsv								-0.41258	-0.636528
Supplementary Fig. 4	b	ED6_metscore_scatter_sample	MetScore2 versus MetScore1 plot sample source.	figure_source	figure16_metscore2_vs_metscore1_plot_sample_source.tsv								-0.968296	-0.642836
Supplementary Fig. 4	b	ED6_metscore_scatter_sample	MetScore2 versus MetScore1 plot sample source.	figure_source	figure16_metscore2_vs_metscore1_plot_sample_source.tsv								0.365831	0.350002
Supplementary Fig. 4	b	ED6_metscore_scatter_sample	MetScore2 versus MetScore1 plot sample source.	figure_source	figure16_metscore2_vs_metscore1_plot_sample_source.tsv								-1.58955	-0.700938
Supplementary Fig. 4	b	ED6_metscore_scatter_sample	MetScore2 versus MetScore1 plot sample source.	figure_source	figure16_metscore2_vs_metscore1_plot_sample_source.tsv								0.0631203	-0.045834
Supplementary Fig. 4	b	ED6_metscore_scatter_sample	MetScore2 versus MetScore1 plot sample source.	figure_source	figure16_metscore2_vs_metscore1_plot_sample_source.tsv								-0.2951	-0.604646
Supplementary Fig. 4	b	ED6_metscore_scatter_sample	MetScore2 versus MetScore1 plot sample source.	figure_source	figure16_metscore2_vs_metscore1_plot_sample_source.tsv								0.265757	0.343382
Supplementary Fig. 4	b	ED6_metscore_scatter_sample	MetScore2 versus MetScore1 plot sample source.	figure_source	figure16_metscore2_vs_metscore1_plot_sample_source.tsv								-0.388117	-0.464091
Supplementary Fig. 4	b	ED6_metscore_scatter_sample	MetScore2 versus MetScore1 plot sample source.	figure_source	figure16_metscore2_vs_metscore1_plot_sample_source.tsv								-0.202334	-0.355856
Supplementary Fig. 4	b	ED6_metscore_scatter_sample	MetScore2 versus MetScore1 plot sample source.	figure_source	figure16_metscore2_vs_metscore1_plot_sample_source.tsv								0.807083	-0.217568
Supplementary Fig. 4	b	ED6_metscore_scatter_sample	MetScore2 versus MetScore1 plot sample source.	figure_source	figure16_metscore2_vs_metscore1_plot_sample_source.tsv								-0.592626	-0.621443
Supplementary Fig. 4	b	ED6_metscore_scatter_sample	MetScore2 versus MetScore1 plot sample source.	figure_source	figure16_metscore2_vs_metscore1_plot_sample_source.tsv								-0.648589	-0.681244
Supplementary Fig. 4	b	ED6_metscore_scatter_sample	MetScore2 versus MetScore1 plot sample source.	figure_source	figure16_metscore2_vs_metscore1_plot_sample_source.tsv								-0.780896	-0.282661
Supplementary Fig. 4	b	ED6_metscore_scatter_sample	MetScore2 versus MetScore1 plot sample source.	figure_source	figure16_metscore2_vs_metscore1_plot_sample_source.tsv								-1.03112	-0.585364
Supplementary Fig. 4	b	ED6_metscore_scatter_sample	MetScore2 versus MetScore1 plot sample source.	figure_source	figure16_metscore2_vs_metscore1_plot_sample_source.tsv								0.25029	-0.335173
Supplementary Fig. 4	b	ED6_metscore_scatter_sample	MetScore2 versus MetScore1 plot sample source.	figure_source	figure16_metscore2_vs_metscore1_plot_sample_source.tsv								0.599854	-0.35639
Supplementary Fig. 4	b	ED6_metscore_scatter_sample	MetScore2 versus MetScore1 plot sample source.	figure_source	figure16_metscore2_vs_metscore1_plot_sample_source.tsv								-1.53465	-1.0642
Supplementary Fig. 4	b	ED6_metscore_scatter_sample	MetScore2 versus MetScore1 plot sample source.	figure_source	figure16_metscore2_vs_metscore1_plot_sample_source.tsv								1.70757	1.17397
Supplementary Fig. 4	b	ED6_metscore_scatter_sample	MetScore2 versus MetScore1 plot sample source.	figure_source	figure16_metscore2_vs_metscore1_plot_sample_source.tsv								1.4138	1.82693
Supplementary Fig. 4	b	ED6_metscore_scatter_sample	MetScore2 versus MetScore1 plot sample source.	figure_source	figure16_metscore2_vs_metscore1_plot_sample_source.tsv								-0.568548	-0.595028
Supplementary Fig. 4	b	ED6_metscore_scatter_sample	MetScore2 versus MetScore1 plot sample source.	figure_source	figure16_metscore2_vs_metscore1_plot_sample_source.tsv								2.19485	2.18126
Supplementary Fig. 4	b	ED6_metscore_scatter_sample	MetScore2 versus MetScore1 plot sample source.	figure_source	figure16_metscore2_vs_metscore1_plot_sample_source.tsv								-0.382223	-0.464536
Supplementary Fig. 4	b	ED6_metscore_scatter_sample	MetScore2 versus MetScore1 plot sample source.	figure_source	figure16_metscore2_vs_metscore1_plot_sample_source.tsv								1.29176	0.70285
Supplementary Fig. 4	b	ED6_metscore_scatter_sample	MetScore2 versus MetScore1 plot sample source.	figure_source	figure16_metscore2_vs_metscore1_plot_sample_source.tsv								1.091	0.402304
Supplementary Fig. 4	b	ED6_metscore_scatter_sample	MetScore2 versus MetScore1 plot sample source.	figure_source	figure16_metscore2_vs_metscore1_plot_sample_source.tsv								-0.375539	-0.681818
Supplementary Fig. 4	b	ED6_metscore_scatter_sample	MetScore2 versus MetScore1 plot sample source.	figure_source	figure16_metscore2_vs_metscore1_plot_sample_source.tsv								0.701192	-0.333835
Supplementary Fig. 4	b	ED6_metscore_scatter_sample	MetScore2 versus MetScore1 plot sample source.	figure_source	figure16_metscore2_vs_metscore1_plot_sample_source.tsv								0.290593	-0.386009
Supplementary Fig. 4	b	ED6_metscore_scatter_sample	MetScore2 versus MetScore1 plot sample source.	figure_source	figure16_metscore2_vs_metscore1_plot_sample_source.tsv								-0.931547	-0.770049
Supplementary Fig. 4	b	ED6_metscore_scatter_sample	MetScore2 versus MetScore1 plot sample source.	figure_source	figure16_metscore2_vs_metscore1_plot_sample_source.tsv								2.83905	2.47495
Supplementary Fig. 4	b	ED6_metscore_scatter_sample	MetScore2 versus MetScore1 plot sample source.	figure_source	figure16_metscore2_vs_metscore1_plot_sample_source.tsv								-0.0556604	-0.0491878
Supplementary Fig. 4	b	ED6_metscore_scatter_sample	MetScore2 versus MetScore1 plot sample source.	figure_source	figure16_metscore2_vs_metscore1_plot_sample_source.tsv								-0.760912	-0.551917
Supplementary Fig. 4	b	ED6_metscore_scatter_sample	MetScore2 versus MetScore1 plot sample source.	figure_source	figure16_metscore2_vs_metscore1_plot_sample_source.tsv								0.680326	0.474632
Supplementary Fig. 4	b	ED6_metscore_scatter_sample	MetScore2 versus MetScore1 plot sample source.	figure_source	figure16_metscore2_vs_metscore1_plot_sample_source.tsv								-1.00527	-0.637581
Supplementary Fig. 4	b	ED6_metscore_scatter_sample	MetScore2 versus MetScore1 plot sample source.	figure_source	figure16_metscore2_vs_metscore1_plot_sample_source.tsv								0.496277	-0.615415
Supplementary Fig. 4	b	ED6_metscore_scatter_sample	MetScore2 versus MetScore1 plot sample source.	figure_source	figure16_metscore2_vs_metscore1_plot_sample_source.tsv								-1.84411	-0.91842
Supplementary Fig. 4	b	ED6_metscore_scatter_sample	MetScore2 versus MetScore1 plot sample source.	figure_source	figure16_metscore2_vs_metscore1_plot_sample_source.tsv								0.788882	-0.0800171
Supplementary Fig. 4	b	ED6_metscore_scatter_sample	MetScore2 versus MetScore1 plot sample source.	figure_source	figure16_metscore2_vs_metscore1_plot_sample_source.tsv								0.0131234	-0.130352
Supplementary Fig. 4	b	ED6_metscore_scatter_sample	MetScore2 versus MetScore1 plot sample source.	figure_source	figure16_metscore2_vs_metscore1_plot_sample_source.tsv								-0.0756543	-0.701524
Supplementary Fig. 4	b	ED6_metscore_scatter_sample	MetScore2 versus MetScore1 plot sample source.	figure_source	figure16_metscore2_vs_metscore1_plot_sample_source.tsv								-1.47421	-0.934964
Supplementary Fig. 4	b	ED6_metscore_scatter_sample	MetScore2 versus MetScore1 plot sample source.	figure_source	figure16_metscore2_vs_metscore1_plot_sample_source.tsv								1.10551	0.662925
Supplementary Fig. 4	b	ED6_metscore_scatter_sample	MetScore2 versus MetScore1 plot sample source.	figure_source	figure16_metscore2_vs_metscore1_plot_sample_source.tsv								0.72817	0.0395181
Supplementary Fig. 4	b	ED6_metscore_scatter_sample	MetScore2 versus MetScore1 plot sample source.	figure_source	figure16_metscore2_vs_metscore1_plot_sample_source.tsv								-0.535834	-0.36139
Supplementary Fig. 4	b	ED6_metscore_scatter_sample	MetScore2 versus MetScore1 plot sample source.	figure_source	figure16_metscore2_vs_metscore1_plot_sample_source.tsv								-0.529823	-0.0855093
Supplementary Fig. 4	b	ED6_metscore_scatter_sample	MetScore2 versus MetScore1 plot sample source.	figure_source	figure16_metscore2_vs_metscore1_plot_sample_source.tsv								0.666428	1.11401
Supplementary Fig. 4	b	ED6_metscore_scatter_sample	MetScore2 versus MetScore1 plot sample source.	figure_source	figure16_metscore2_vs_metscore1_plot_sample_source.tsv								-0.267768	-0.813245
Supplementary Fig. 4	b	ED6_metscore_scatter_sample	MetScore2 versus MetScore1 plot sample source.	figure_source	figure16_metscore2_vs_metscore1_plot_sample_source.tsv								0.32098	0.155669
Supplementary Fig. 4	b	ED6_metscore_scatter_sample	MetScore2 versus MetScore1 plot sample source.	figure_source	figure16_metscore2_vs_metscore1_plot_sample_source.tsv								-0.244478	-0.21484
Supplementary Fig. 4	b	ED6_metscore_scatter_sample	MetScore2 versus MetScore1 plot sample source.	figure_source	figure16_metscore2_vs_metscore1_plot_sample_source.tsv								-0.465316	-0.212835
Supplementary Fig. 4	b	ED6_metscore_scatter_sample	MetScore2 versus MetScore1 plot sample source.	figure_source	figure16_metscore2_vs_metscore1_plot_sample_source.tsv								-0.0612129	-0.306507
Supplementary Fig. 4	b	ED6_metscore_scatter_sample	MetScore2 versus MetScore1 plot sample source.	figure_source	figure16_metscore2_vs_metscore1_plot_sample_source.tsv								-0.566196	-0.45821
Supplementary Fig. 4	b	ED6_metscore_scatter_sample	MetScore2 versus MetScore1 plot sample source.	figure_source	figure16_metscore2_vs_metscore1_plot_sample_source.tsv								-0.662337	-0.124966
Supplementary Fig. 4	b	ED6_metscore_scatter_sample	MetScore2 versus MetScore1 plot sample source.	figure_source	figure16_metscore2_vs_metscore1_plot_sample_source.tsv								0.353504	-0.0614127
Supplementary Fig. 4	b	ED6_metscore_scatter_sample	MetScore2 versus MetScore1 plot sample source.	figure_source	figure16_metscore2_vs_metscore1_plot_sample_source.tsv								0.335282	0.462335
Supplementary Fig. 4	b	ED6_metscore_scatter_sample	MetScore2 versus MetScore1 plot sample source.	figure_source	figure16_metscore2_vs_metscore1_plot_sample_source.tsv								-1.02642	-0.626385
Supplementary Fig. 4	b	ED6_metscore_scatter_sample	MetScore2 versus MetScore1 plot sample source.	figure_source	figure16_metscore2_vs_metscore1_plot_sample_source.tsv								-1.34695	-0.732851
Supplementary Fig. 4	b	ED6_metscore_scatter_sample	MetScore2 versus MetScore1 plot sample source.	figure_source	figure16_metscore2_vs_metscore1_plot_sample_source.tsv								-0.310707	-0.525803
Supplementary Fig. 4	b	ED6_metscore_scatter_sample	MetScore2 versus MetScore1 plot sample source.	figure_source	figure16_metscore2_vs_metscore1_plot_sample_source.tsv								-0.657892	-0.417151
Supplementary Fig. 4	b	ED6_metscore_scatter_sample	MetScore2 versus MetScore1 plot sample source.	figure_source	figure16_metscore2_vs_metscore1_plot_sample_source.tsv								-0.546647	-0.892304
Supplementary Fig. 4	b	ED6_metscore_scatter_sample	MetScore2 versus MetScore1 plot sample source.	figure_source	figure16_metscore2_vs_metscore1_plot_sample_source.tsv								0.538022	0.082075
Supplementary Fig. 4	b	ED6_metscore_scatter_sample	MetScore2 versus MetScore1 plot sample source.	figure_source	figure16_metscore2_vs_metscore1_plot_sample_source.tsv								-0.656626	-0.494538
Supplementary Fig. 4	b	ED6_metscore_scatter_sample	MetScore2 versus MetScore1 plot sample source.	figure_source	figure16_metscore2_vs_metscore1_plot_sample_source.tsv								-0.685612	-0.691815
Supplementary Fig. 4	b	ED6_metscore_scatter_sample	MetScore2 versus MetScore1 plot sample source.	figure_source	figure16_metscore2_vs_metscore1_plot_sample_source.tsv								0.806983	1.42238
Supplementary Fig. 4	b	ED6_metscore_scatter_sample	MetScore2 versus MetScore1 plot sample source.	figure_source	figure16_metscore2_vs_metscore1_plot_sample_source.tsv								1.57979	0.0739491
Supplementary Fig. 4	b	ED6_metscore_scatter_sample	MetScore2 versus MetScore1 plot sample source.	figure_source	figure16_metscore2_vs_metscore1_plot_sample_source.tsv								0.350464	-0.160722
Supplementary Fig. 4	b	ED6_metscore_scatter_sample	MetScore2 versus MetScore1 plot sample source.	figure_source	figure16_metscore2_vs_metscore1_plot_sample_source.tsv								-1.72537	-0.937598
Supplementary Fig. 4	b	ED6_metscore_scatter_sample	MetScore2 versus MetScore1 plot sample source.	figure_source	figure16_metscore2_vs_metscore1_plot_sample_source.tsv								0.239557	0.159156
Supplementary Fig. 4	b	ED6_metscore_scatter_sample	MetScore2 versus MetScore1 plot sample source.	figure_source	figure16_metscore2_vs_metscore1_plot_sample_source.tsv								1.69927	2.04956
Supplementary Fig. 4	b	ED6_metscore_scatter_sample	MetScore2 versus MetScore1 plot sample source.	figure_source	figure16_metscore2_vs_metscore1_plot_sample_source.tsv								-0.852301	-0.300124
Supplementary Fig. 4	b	ED6_metscore_scatter_sample	MetScore2 versus MetScore1 plot sample source.	figure_source	figure16_metscore2_vs_metscore1_plot_sample_source.tsv								0.935836	1.10365
Supplementary Fig. 4	b	ED6_metscore_scatter_sample	MetScore2 versus MetScore1 plot sample source.	figure_source	figure16_metscore2_vs_metscore1_plot_sample_source.tsv								-1.09686	-0.399717
Supplementary Fig. 4	b	ED6_metscore_scatter_sample	MetScore2 versus MetScore1 plot sample source.	figure_source	figure16_metscore2_vs_metscore1_plot_sample_source.tsv								-1.20799	-0.821718
Supplementary Fig. 4	b	ED6_metscore_scatter_sample	MetScore2 versus MetScore1 plot sample source.	figure_source	figure16_metscore2_vs_metscore1_plot_sample_source.tsv								-0.42898	0.255647
Supplementary Fig. 4	b	ED6_metscore_scatter_sample	MetScore2 versus MetScore1 plot sample source.	figure_source	figure16_metscore2_vs_metscore1_plot_sample_source.tsv								0.857058	1.46579
Supplementary Fig. 4	b	ED6_metscore_scatter_sample	MetScore2 versus MetScore1 plot sample source.	figure_source	figure16_metscore2_vs_metscore1_plot_sample_source.tsv								-0.862852	-0.750152
Supplementary Fig. 4	b	ED6_metscore_scatter_sample	MetScore2 versus MetScore1 plot sample source.	figure_source	figure16_metscore2_vs_metscore1_plot_sample_source.tsv								-0.137905	0.21755
Supplementary Fig. 4	b	ED6_metscore_scatter_sample	MetScore2 versus MetScore1 plot sample source.	figure_source	figure16_metscore2_vs_metscore1_plot_sample_source.tsv								-1.08015	-0.988346
Supplementary Fig. 4	b	ED6_metscore_scatter_sample	MetScore2 versus MetScore1 plot sample source.	figure_source	figure16_metscore2_vs_metscore1_plot_sample_source.tsv								1.76308	2.40495
Supplementary Fig. 4	b	ED6_metscore_scatter_sample	MetScore2 versus MetScore1 plot sample source.	figure_source	figure16_metscore2_vs_metscore1_plot_sample_source.tsv								-2.13842	-0.882584
Supplementary Fig. 4	b	ED6_metscore_scatter_sample	MetScore2 versus MetScore1 plot sample source.	figure_source	figure16_metscore2_vs_metscore1_plot_sample_source.tsv								0.699542	0.189652
Supplementary Fig. 4	b	ED6_metscore_scatter_sample	MetScore2 versus MetScore1 plot sample source.	figure_source	figure16_metscore2_vs_metscore1_plot_sample_source.tsv								-1.48969	-0.475564
Supplementary Fig. 4	b	ED6_metscore_scatter_sample	MetScore2 versus MetScore1 plot sample source.	figure_source	figure16_metscore2_vs_metscore1_plot_sample_source.tsv								0.99163	1.10475
Supplementary Fig. 4	b	ED6_metscore_scatter_sample	MetScore2 versus MetScore1 plot sample source.	figure_source	figure16_metscore2_vs_metscore1_plot_sample_source.tsv								0.70278	0.77539
Supplementary Fig. 4	b	ED6_metscore_scatter_sample	MetScore2 versus MetScore1 plot sample source.	figure_source	figure16_metscore2_vs_metscore1_plot_sample_source.tsv								0.403789	0.174874
Supplementary Fig. 4	b	ED6_metscore_scatter_sample	MetScore2 versus MetScore1 plot sample source.	figure_source	figure16_metscore2_vs_metscore1_plot_sample_source.tsv								0.988382	0.635214
Supplementary Fig. 4	b	ED6_metscore_scatter_sample	MetScore2 versus MetScore1 plot sample source.	figure_source	figure16_metscore2_vs_metscore1_plot_sample_source.tsv								2.02966	2.73648
Supplementary Fig. 4	b	ED6_metscore_scatter_sample	MetScore2 versus MetScore1 plot sample source.	figure_source	figure16_metscore2_vs_metscore1_plot_sample_source.tsv								-0.438287	-0.305545
Supplementary Fig. 4	b	ED6_metscore_scatter_sample	MetScore2 versus MetScore1 plot sample source.	figure_source	figure16_metscore2_vs_metscore1_plot_sample_source.tsv								-1.45289	-0.858733
Supplementary Fig. 4	b	ED6_metscore_scatter_sample	MetScore2 versus MetScore1 plot sample source.	figure_source	figure16_metscore2_vs_metscore1_plot_sample_source.tsv								0.622505	0.452421
Supplementary Fig. 4	b	ED6_metscore_scatter_sample	MetScore2 versus MetScore1 plot sample source.	figure_source	figure16_metscore2_vs_metscore1_plot_sample_source.tsv								0.579393	0.0897671
Supplementary Fig. 4	b	ED6_metscore_scatter_sample	MetScore2 versus MetScore1 plot sample source.	figure_source	figure16_metscore2_vs_metscore1_plot_sample_source.tsv								-0.0328534	-0.350929
Supplementary Fig. 4	b	ED6_metscore_scatter_sample	MetScore2 versus MetScore1 plot sample source.	figure_source	figure16_metscore2_vs_metscore1_plot_sample_source.tsv								-0.0830663	-0.618604
Supplementary Fig. 4	b	ED6_metscore_scatter_sample	MetScore2 versus MetScore1 plot sample source.	figure_source	figure16_metscore2_vs_metscore1_plot_sample_source.tsv								1.12903	1.28942
Supplementary Fig. 4	b	ED6_metscore_scatter_sample	MetScore2 versus MetScore1 plot sample source.	figure_source	figure16_metscore2_vs_metscore1_plot_sample_source.tsv								2.29169	2.13358
Supplementary Fig. 4	b	ED6_metscore_scatter_sample	MetScore2 versus MetScore1 plot sample source.	figure_source	figure16_metscore2_vs_metscore1_plot_sample_source.tsv								-0.930794	-0.0788713
Supplementary Fig. 4	b	ED6_metscore_scatter_sample	MetScore2 versus MetScore1 plot sample source.	figure_source	figure16_metscore2_vs_metscore1_plot_sample_source.tsv								-1.94311	-0.944426
Supplementary Fig. 4	b	ED6_metscore_scatter_sample	MetScore2 versus MetScore1 plot sample source.	figure_source	figure16_metscore2_vs_metscore1_plot_sample_source.tsv								-0.204988	-0.0822035
Supplementary Fig. 4	b	ED6_metscore_scatter_sample	MetScore2 versus MetScore1 plot sample source.	figure_source	figure16_metscore2_vs_metscore1_plot_sample_source.tsv								1.20263	0.262179
Supplementary Fig. 4	b	ED6_metscore_scatter_sample	MetScore2 versus MetScore1 plot sample source.	figure_source	figure16_metscore2_vs_metscore1_plot_sample_source.tsv								2.32606	1.64033
Supplementary Fig. 4	b	ED6_metscore_scatter_sample	MetScore2 versus MetScore1 plot sample source.	figure_source	figure16_metscore2_vs_metscore1_plot_sample_source.tsv								-0.234158	-0.399987
Supplementary Fig. 4	b	ED6_metscore_scatter_sample	MetScore2 versus MetScore1 plot sample source.	figure_source	figure16_metscore2_vs_metscore1_plot_sample_source.tsv								0.0687087	-0.336555
Supplementary Fig. 4	b	ED6_metscore_scatter_sample	MetScore2 versus MetScore1 plot sample source.	figure_source	figure16_metscore2_vs_metscore1_plot_sample_source.tsv								3.42264	5.45784
Supplementary Fig. 4	b	ED6_metscore_scatter_sample	MetScore2 versus MetScore1 plot sample source.	figure_source	figure16_metscore2_vs_metscore1_plot_sample_source.tsv								-0.444253	-0.622136
Supplementary Fig. 4	b	ED6_metscore_scatter_sample	MetScore2 versus MetScore1 plot sample source.	figure_source	figure16_metscore2_vs_metscore1_plot_sample_source.tsv								-0.394003	-0.233812
Supplementary Fig. 4	b	ED6_metscore_scatter_sample	MetScore2 versus MetScore1 plot sample source.	figure_source	figure16_metscore2_vs_metscore1_plot_sample_source.tsv								0.762199	0.397655
Supplementary Fig. 4	b	ED6_metscore_scatter_sample	MetScore2 versus MetScore1 plot sample source.	figure_source	figure16_metscore2_vs_metscore1_plot_sample_source.tsv								-1.20888	-1.00665
Supplementary Fig. 4	b	ED6_metscore_scatter_sample	MetScore2 versus MetScore1 plot sample source.	figure_source	figure16_metscore2_vs_metscore1_plot_sample_source.tsv								0.628588	0.295395
Supplementary Fig. 4	b	ED6_metscore_scatter_sample	MetScore2 versus MetScore1 plot sample source.	figure_source	figure16_metscore2_vs_metscore1_plot_sample_source.tsv								-0.347316	-0.119406
Supplementary Fig. 4	b	ED6_metscore_scatter_sample	MetScore2 versus MetScore1 plot sample source.	figure_source	figure16_metscore2_vs_metscore1_plot_sample_source.tsv								1.21868	0.137091
Supplementary Fig. 4	b	ED6_metscore_scatter_sample	MetScore2 versus MetScore1 plot sample source.	figure_source	figure16_metscore2_vs_metscore1_plot_sample_source.tsv								0.185903	-0.11194
Supplementary Fig. 4	b	ED6_metscore_scatter_sample	MetScore2 versus MetScore1 plot sample source.	figure_source	figure16_metscore2_vs_metscore1_plot_sample_source.tsv								-0.127134	0.303065
Supplementary Fig. 4	b	ED6_metscore_scatter_sample	MetScore2 versus MetScore1 plot sample source.	figure_source	figure16_metscore2_vs_metscore1_plot_sample_source.tsv								-2.32319	-1.15053
Supplementary Fig. 4	b	ED6_metscore_scatter_sample	MetScore2 versus MetScore1 plot sample source.	figure_source	figure16_metscore2_vs_metscore1_plot_sample_source.tsv								1.26415	0.727434
Supplementary Fig. 4	b	ED6_metscore_scatter_sample	MetScore2 versus MetScore1 plot sample source.	figure_source	figure16_metscore2_vs_metscore1_plot_sample_source.tsv								-0.484399	-0.566949
Supplementary Fig. 4	b	ED6_metscore_scatter_sample	MetScore2 versus MetScore1 plot sample source.	figure_source	figure16_metscore2_vs_metscore1_plot_sample_source.tsv								-0.395565	-0.326982
Supplementary Fig. 4	b	ED6_metscore_scatter_sample	MetScore2 versus MetScore1 plot sample source.	figure_source	figure16_metscore2_vs_metscore1_plot_sample_source.tsv								0.370157	0.0755976
Supplementary Fig. 4	b	ED6_metscore_scatter_sample	MetScore2 versus MetScore1 plot sample source.	figure_source	figure16_metscore2_vs_metscore1_plot_sample_source.tsv								-0.402481	-0.374403
Supplementary Fig. 4	b	ED6_metscore_scatter_sample	MetScore2 versus MetScore1 plot sample source.	figure_source	figure16_metscore2_vs_metscore1_plot_sample_source.tsv								-0.620592	-0.773273
Supplementary Fig. 4	b	ED6_metscore_scatter_sample	MetScore2 versus MetScore1 plot sample source.	figure_source	figure16_metscore2_vs_metscore1_plot_sample_source.tsv								1.15276	2.79354
Supplementary Fig. 4	b	ED6_metscore_scatter_sample	MetScore2 versus MetScore1 plot sample source.	figure_source	figure16_metscore2_vs_metscore1_plot_sample_source.tsv								0.22821	-0.601583
Supplementary Fig. 4	b	ED6_metscore_scatter_sample	MetScore2 versus MetScore1 plot sample source.	figure_source	figure16_metscore2_vs_metscore1_plot_sample_source.tsv								2.93862	2.48433
Supplementary Fig. 4	b	ED6_metscore_scatter_sample	MetScore2 versus MetScore1 plot sample source.	figure_source	figure16_metscore2_vs_metscore1_plot_sample_source.tsv								0.765073	0.00695083
Supplementary Fig. 4	b	ED6_metscore_scatter_sample	MetScore2 versus MetScore1 plot sample source.	figure_source	figure16_metscore2_vs_metscore1_plot_sample_source.tsv								0.127018	-0.0173212
Supplementary Fig. 4	b	ED6_metscore_scatter_sample	MetScore2 versus MetScore1 plot sample source.	figure_source	figure16_metscore2_vs_metscore1_plot_sample_source.tsv								0.160714	-0.240935
Supplementary Fig. 4	b	ED6_metscore_scatter_sample	MetScore2 versus MetScore1 plot sample source.	figure_source	figure16_metscore2_vs_metscore1_plot_sample_source.tsv								-0.125203	-0.460679
Supplementary Fig. 4	b	ED6_metscore_scatter_sample	MetScore2 versus MetScore1 plot sample source.	figure_source	figure16_metscore2_vs_metscore1_plot_sample_source.tsv								0.855778	0.254657
Supplementary Fig. 4	b	ED6_metscore_scatter_sample	MetScore2 versus MetScore1 plot sample source.	figure_source	figure16_metscore2_vs_metscore1_plot_sample_source.tsv								0.155494	-0.152618
Supplementary Fig. 4	b	ED6_metscore_scatter_sample	MetScore2 versus MetScore1 plot sample source.	figure_source	figure16_metscore2_vs_metscore1_plot_sample_source.tsv								-0.627041	-0.369942
Supplementary Fig. 4	b	ED6_metscore_scatter_sample	MetScore2 versus MetScore1 plot sample source.	figure_source	figure16_metscore2_vs_metscore1_plot_sample_source.tsv								0.301957	0.311177
Supplementary Fig. 4	b	ED6_metscore_scatter_sample	MetScore2 versus MetScore1 plot sample source.	figure_source	figure16_metscore2_vs_metscore1_plot_sample_source.tsv								-0.0661035	-0.257001
Supplementary Fig. 4	b	ED6_metscore_scatter_sample	MetScore2 versus MetScore1 plot sample source.	figure_source	figure16_metscore2_vs_metscore1_plot_sample_source.tsv								-0.217995	-0.385817
Supplementary Fig. 4	b	ED6_metscore_scatter_sample	MetScore2 versus MetScore1 plot sample source.	figure_source	figure16_metscore2_vs_metscore1_plot_sample_source.tsv								-0.417487	-0.179456
Supplementary Fig. 4	b	ED6_metscore_scatter_sample	MetScore2 versus MetScore1 plot sample source.	figure_source	figure16_metscore2_vs_metscore1_plot_sample_source.tsv								-0.661225	-0.572562
Supplementary Fig. 4	b	ED6_metscore_scatter_sample	MetScore2 versus MetScore1 plot sample source.	figure_source	figure16_metscore2_vs_metscore1_plot_sample_source.tsv								-0.346496	-0.689754
Supplementary Fig. 4	b	ED6_metscore_scatter_sample	MetScore2 versus MetScore1 plot sample source.	figure_source	figure16_metscore2_vs_metscore1_plot_sample_source.tsv								-0.107417	0.0591428
Supplementary Fig. 4	b	ED6_metscore_scatter_sample	MetScore2 versus MetScore1 plot sample source.	figure_source	figure16_metscore2_vs_metscore1_plot_sample_source.tsv								1.01837	0.615164
Supplementary Fig. 4	b	ED6_metscore_scatter_sample	MetScore2 versus MetScore1 plot sample source.	figure_source	figure16_metscore2_vs_metscore1_plot_sample_source.tsv								-0.526337	-0.580198
Supplementary Fig. 4	b	ED6_metscore_scatter_sample	MetScore2 versus MetScore1 plot sample source.	figure_source	figure16_metscore2_vs_metscore1_plot_sample_source.tsv								-0.223444	0.27764
Supplementary Fig. 4	b	ED6_metscore_scatter_sample	MetScore2 versus MetScore1 plot sample source.	figure_source	figure16_metscore2_vs_metscore1_plot_sample_source.tsv								-0.4405	-0.366989
Supplementary Fig. 4	b	ED6_metscore_scatter_sample	MetScore2 versus MetScore1 plot sample source.	figure_source	figure16_metscore2_vs_metscore1_plot_sample_source.tsv								0.662726	-0.108783
Supplementary Fig. 4	b	ED6_metscore_scatter_sample	MetScore2 versus MetScore1 plot sample source.	figure_source	figure16_metscore2_vs_metscore1_plot_sample_source.tsv								-0.352697	-0.766997
Supplementary Fig. 4	b	ED6_metscore_scatter_sample	MetScore2 versus MetScore1 plot sample source.	figure_source	figure16_metscore2_vs_metscore1_plot_sample_source.tsv								2.79986	1.72273
Supplementary Fig. 4	b	ED6_metscore_scatter_sample	MetScore2 versus MetScore1 plot sample source.	figure_source	figure16_metscore2_vs_metscore1_plot_sample_source.tsv								-0.147638	0.095622
Supplementary Fig. 4	b	ED6_metscore_scatter_sample	MetScore2 versus MetScore1 plot sample source.	figure_source	figure16_metscore2_vs_metscore1_plot_sample_source.tsv								2.61693	2.76039
Supplementary Fig. 4	b	ED6_metscore_scatter_sample	MetScore2 versus MetScore1 plot sample source.	figure_source	figure16_metscore2_vs_metscore1_plot_sample_source.tsv								0.185653	-0.25093
Supplementary Fig. 4	b	ED6_metscore_scatter_sample	MetScore2 versus MetScore1 plot sample source.	figure_source	figure16_metscore2_vs_metscore1_plot_sample_source.tsv								-0.119314	-0.353608
Supplementary Fig. 4	b	ED6_metscore_scatter_sample	MetScore2 versus MetScore1 plot sample source.	figure_source	figure16_metscore2_vs_metscore1_plot_sample_source.tsv								2.31475	4.30946
Supplementary Fig. 4	b	ED6_metscore_scatter_sample	MetScore2 versus MetScore1 plot sample source.	figure_source	figure16_metscore2_vs_metscore1_plot_sample_source.tsv								3.73769	2.88913
Supplementary Fig. 4	b	ED6_metscore_scatter_sample	MetScore2 versus MetScore1 plot sample source.	figure_source	figure16_metscore2_vs_metscore1_plot_sample_source.tsv								0.388157	0.558552
Supplementary Fig. 4	b	ED6_metscore_scatter_sample	MetScore2 versus MetScore1 plot sample source.	figure_source	figure16_metscore2_vs_metscore1_plot_sample_source.tsv								-0.732327	-0.654075
Supplementary Fig. 4	b	ED6_metscore_scatter_sample	MetScore2 versus MetScore1 plot sample source.	figure_source	figure16_metscore2_vs_metscore1_plot_sample_source.tsv								-0.92619	-0.977411
Supplementary Fig. 4	b	ED6_metscore_scatter_sample	MetScore2 versus MetScore1 plot sample source.	figure_source	figure16_metscore2_vs_metscore1_plot_sample_source.tsv								-0.252817	0.0799316
Supplementary Fig. 4	b	ED6_metscore_scatter_sample	MetScore2 versus MetScore1 plot sample source.	figure_source	figure16_metscore2_vs_metscore1_plot_sample_source.tsv								-1.77542	-0.967863
Supplementary Fig. 4	b	ED6_metscore_scatter_sample	MetScore2 versus MetScore1 plot sample source.	figure_source	figure16_metscore2_vs_metscore1_plot_sample_source.tsv								-1.03343	-0.623307
Supplementary Fig. 4	b	ED6_metscore_scatter_sample	MetScore2 versus MetScore1 plot sample source.	figure_source	figure16_metscore2_vs_metscore1_plot_sample_source.tsv								3.04532	1.70454
Supplementary Fig. 4	b	ED6_metscore_scatter_sample	MetScore2 versus MetScore1 plot sample source.	figure_source	figure16_metscore2_vs_metscore1_plot_sample_source.tsv								0.320881	-0.196639
Supplementary Fig. 4	b	ED6_metscore_scatter_sample	MetScore2 versus MetScore1 plot sample source.	figure_source	figure16_metscore2_vs_metscore1_plot_sample_source.tsv								-0.643798	-0.358943
Supplementary Fig. 4	b	ED6_metscore_scatter_sample	MetScore2 versus MetScore1 plot sample source.	figure_source	figure16_metscore2_vs_metscore1_plot_sample_source.tsv								0.723407	0.894458
Supplementary Fig. 4	b	ED6_metscore_scatter_sample	MetScore2 versus MetScore1 plot sample source.	figure_source	figure16_metscore2_vs_metscore1_plot_sample_source.tsv								-1.17046	-0.652462
Supplementary Fig. 4	b	ED6_metscore_scatter_sample	MetScore2 versus MetScore1 plot sample source.	figure_source	figure16_metscore2_vs_metscore1_plot_sample_source.tsv								1.29291	2.91627
Supplementary Fig. 4	b	ED6_metscore_scatter_sample	MetScore2 versus MetScore1 plot sample source.	figure_source	figure16_metscore2_vs_metscore1_plot_sample_source.tsv								-1.04333	-0.373516
Supplementary Fig. 4	b	ED6_metscore_scatter_sample	MetScore2 versus MetScore1 plot sample source.	figure_source	figure16_metscore2_vs_metscore1_plot_sample_source.tsv								-1.37423	-0.884342
Supplementary Fig. 4	b	ED6_metscore_scatter_sample	MetScore2 versus MetScore1 plot sample source.	figure_source	figure16_metscore2_vs_metscore1_plot_sample_source.tsv								-0.542532	-0.261958
Supplementary Fig. 4	b	ED6_metscore_scatter_sample	MetScore2 versus MetScore1 plot sample source.	figure_source	figure16_metscore2_vs_metscore1_plot_sample_source.tsv								-0.71962	-0.291668
Supplementary Fig. 4	b	ED6_metscore_scatter_sample	MetScore2 versus MetScore1 plot sample source.	figure_source	figure16_metscore2_vs_metscore1_plot_sample_source.tsv								-0.461241	-0.436297
Supplementary Fig. 4	b	ED6_metscore_scatter_sample	MetScore2 versus MetScore1 plot sample source.	figure_source	figure16_metscore2_vs_metscore1_plot_sample_source.tsv								-0.546952	-0.55156
Supplementary Fig. 4	b	ED6_metscore_scatter_sample	MetScore2 versus MetScore1 plot sample source.	figure_source	figure16_metscore2_vs_metscore1_plot_sample_source.tsv								1.08202	0.323467
Supplementary Fig. 4	b	ED6_metscore_scatter_sample	MetScore2 versus MetScore1 plot sample source.	figure_source	figure16_metscore2_vs_metscore1_plot_sample_source.tsv								-0.33136	-0.161376
Supplementary Fig. 4	b	ED6_metscore_scatter_sample	MetScore2 versus MetScore1 plot sample source.	figure_source	figure16_metscore2_vs_metscore1_plot_sample_source.tsv								3.30253	7.32878
Supplementary Fig. 4	b	ED6_metscore_scatter_sample	MetScore2 versus MetScore1 plot sample source.	figure_source	figure16_metscore2_vs_metscore1_plot_sample_source.tsv								0.00266711	-0.351452
Supplementary Fig. 4	b	ED6_metscore_scatter_sample	MetScore2 versus MetScore1 plot sample source.	figure_source	figure16_metscore2_vs_metscore1_plot_sample_source.tsv								-1.17399	-0.408789
Supplementary Fig. 4	b	ED6_metscore_scatter_sample	MetScore2 versus MetScore1 plot sample source.	figure_source	figure16_metscore2_vs_metscore1_plot_sample_source.tsv								-0.748751	-0.808089
Supplementary Fig. 4	b	ED6_metscore_scatter_sample	MetScore2 versus MetScore1 plot sample source.	figure_source	figure16_metscore2_vs_metscore1_plot_sample_source.tsv								1.21082	1.82709
Supplementary Fig. 4	b	ED6_metscore_scatter_sample	MetScore2 versus MetScore1 plot sample source.	figure_source	figure16_metscore2_vs_metscore1_plot_sample_source.tsv								-0.211064	0.0938215
Supplementary Fig. 4	b	ED6_metscore_scatter_sample	MetScore2 versus MetScore1 plot sample source.	figure_source	figure16_metscore2_vs_metscore1_plot_sample_source.tsv								1.04619	0.460059
Supplementary Fig. 4	b	ED6_metscore_scatter_sample	MetScore2 versus MetScore1 plot sample source.	figure_source	figure16_metscore2_vs_metscore1_plot_sample_source.tsv								-0.872817	-0.67758
Supplementary Fig. 4	b	ED6_metscore_scatter_sample	MetScore2 versus MetScore1 plot sample source.	figure_source	figure16_metscore2_vs_metscore1_plot_sample_source.tsv								-1.31895	-0.619433
Supplementary Fig. 4	b	ED6_metscore_scatter_sample	MetScore2 versus MetScore1 plot sample source.	figure_source	figure16_metscore2_vs_metscore1_plot_sample_source.tsv								-0.432873	-0.439934
Supplementary Fig. 4	b	ED6_metscore_scatter_sample	MetScore2 versus MetScore1 plot sample source.	figure_source	figure16_metscore2_vs_metscore1_plot_sample_source.tsv								0.00502605	-0.213668
Supplementary Fig. 4	b	ED6_metscore_scatter_sample	MetScore2 versus MetScore1 plot sample source.	figure_source	figure16_metscore2_vs_metscore1_plot_sample_source.tsv								3.66523	6.39185
Supplementary Fig. 4	b	ED6_metscore_scatter_sample	MetScore2 versus MetScore1 plot sample source.	figure_source	figure16_metscore2_vs_metscore1_plot_sample_source.tsv								-0.241791	-0.34583
Supplementary Fig. 4	b	ED6_metscore_scatter_sample	MetScore2 versus MetScore1 plot sample source.	figure_source	figure16_metscore2_vs_metscore1_plot_sample_source.tsv								1.50344	1.85559
Supplementary Fig. 4	b	ED6_metscore_scatter_sample	MetScore2 versus MetScore1 plot sample source.	figure_source	figure16_metscore2_vs_metscore1_plot_sample_source.tsv								-0.641003	-0.574779
Supplementary Fig. 4	b	ED6_metscore_scatter_sample	MetScore2 versus MetScore1 plot sample source.	figure_source	figure16_metscore2_vs_metscore1_plot_sample_source.tsv								0.84503	0.556763
Supplementary Fig. 4	b	ED6_metscore_scatter_sample	MetScore2 versus MetScore1 plot sample source.	figure_source	figure16_metscore2_vs_metscore1_plot_sample_source.tsv								0.662918	-0.530449
Supplementary Fig. 4	b	ED6_metscore_scatter_sample	MetScore2 versus MetScore1 plot sample source.	figure_source	figure16_metscore2_vs_metscore1_plot_sample_source.tsv								0.245059	0.550066
Supplementary Fig. 4	b	ED6_metscore_scatter_sample	MetScore2 versus MetScore1 plot sample source.	figure_source	figure16_metscore2_vs_metscore1_plot_sample_source.tsv								0.335723	-0.046417
Supplementary Fig. 4	b	ED6_metscore_scatter_sample	MetScore2 versus MetScore1 plot sample source.	figure_source	figure16_metscore2_vs_metscore1_plot_sample_source.tsv								-0.93585	-0.476131
Supplementary Fig. 4	b	ED6_metscore_scatter_sample	MetScore2 versus MetScore1 plot sample source.	figure_source	figure16_metscore2_vs_metscore1_plot_sample_source.tsv								-0.464953	-0.354898
Supplementary Fig. 4	b	ED6_metscore_scatter_sample	MetScore2 versus MetScore1 plot sample source.	figure_source	figure16_metscore2_vs_metscore1_plot_sample_source.tsv								0.0985599	-0.064703
Supplementary Fig. 4	b	ED6_metscore_scatter_sample	MetScore2 versus MetScore1 plot sample source.	figure_source	figure16_metscore2_vs_metscore1_plot_sample_source.tsv								-0.00897247	-0.0280947
Supplementary Fig. 4	b	ED6_metscore_scatter_sample	MetScore2 versus MetScore1 plot sample source.	figure_source	figure16_metscore2_vs_metscore1_plot_sample_source.tsv								1.12048	0.991481
Supplementary Fig. 4	b	ED6_metscore_scatter_sample	MetScore2 versus MetScore1 plot sample source.	figure_source	figure16_metscore2_vs_metscore1_plot_sample_source.tsv								-0.698241	-0.679814
Supplementary Fig. 4	b	ED6_metscore_scatter_sample	MetScore2 versus MetScore1 plot sample source.	figure_source	figure16_metscore2_vs_metscore1_plot_sample_source.tsv								0.0513553	-0.815634
Supplementary Fig. 4	b	ED6_metscore_scatter_sample	MetScore2 versus MetScore1 plot sample source.	figure_source	figure16_metscore2_vs_metscore1_plot_sample_source.tsv								0.797373	1.03588
Supplementary Fig. 4	b	ED6_metscore_scatter_sample	MetScore2 versus MetScore1 plot sample source.	figure_source	figure16_metscore2_vs_metscore1_plot_sample_source.tsv								-0.605055	-0.567765
Supplementary Fig. 4	b	ED6_metscore_scatter_sample	MetScore2 versus MetScore1 plot sample source.	figure_source	figure16_metscore2_vs_metscore1_plot_sample_source.tsv								-1.45042	-0.768118
Supplementary Fig. 4	b	ED6_metscore_scatter_sample	MetScore2 versus MetScore1 plot sample source.	figure_source	figure16_metscore2_vs_metscore1_plot_sample_source.tsv								0.210575	-0.516804
Supplementary Fig. 4	b	ED6_metscore_scatter_sample	MetScore2 versus MetScore1 plot sample source.	figure_source	figure16_metscore2_vs_metscore1_plot_sample_source.tsv								-0.530596	-0.269155
Supplementary Fig. 4	b	ED6_metscore_scatter_sample	MetScore2 versus MetScore1 plot sample source.	figure_source	figure16_metscore2_vs_metscore1_plot_sample_source.tsv								1.16759	1.43571
Supplementary Fig. 4	b	ED6_metscore_scatter_sample	MetScore2 versus MetScore1 plot sample source.	figure_source	figure16_metscore2_vs_metscore1_plot_sample_source.tsv								1.48111	0.276344
Supplementary Fig. 4	b	ED6_metscore_scatter_sample	MetScore2 versus MetScore1 plot sample source.	figure_source	figure16_metscore2_vs_metscore1_plot_sample_source.tsv								-1.29903	-0.694331
Supplementary Fig. 4	b	ED6_metscore_scatter_sample	MetScore2 versus MetScore1 plot sample source.	figure_source	figure16_metscore2_vs_metscore1_plot_sample_source.tsv								0.672333	0.151114
Supplementary Fig. 4	b	ED6_metscore_scatter_sample	MetScore2 versus MetScore1 plot sample source.	figure_source	figure16_metscore2_vs_metscore1_plot_sample_source.tsv								-1.41564	-0.620541
Supplementary Fig. 4	b	ED6_metscore_scatter_sample	MetScore2 versus MetScore1 plot sample source.	figure_source	figure16_metscore2_vs_metscore1_plot_sample_source.tsv								-0.207985	-0.12051
Supplementary Fig. 4	b	ED6_metscore_scatter_sample	MetScore2 versus MetScore1 plot sample source.	figure_source	figure16_metscore2_vs_metscore1_plot_sample_source.tsv								-0.444166	-0.490436
Supplementary Fig. 4	b	ED6_metscore_scatter_sample	MetScore2 versus MetScore1 plot sample source.	figure_source	figure16_metscore2_vs_metscore1_plot_sample_source.tsv								-0.840423	-0.904379
Supplementary Fig. 4	b	ED6_metscore_scatter_sample	MetScore2 versus MetScore1 plot sample source.	figure_source	figure16_metscore2_vs_metscore1_plot_sample_source.tsv								-0.100623	0.173058
Supplementary Fig. 4	b	ED6_metscore_scatter_sample	MetScore2 versus MetScore1 plot sample source.	figure_source	figure16_metscore2_vs_metscore1_plot_sample_source.tsv								-1.14726	-0.633397
Supplementary Fig. 4	b	ED6_metscore_scatter_sample	MetScore2 versus MetScore1 plot sample source.	figure_source	figure16_metscore2_vs_metscore1_plot_sample_source.tsv								1.512	2.0709
Supplementary Fig. 4	b	ED6_metscore_scatter_sample	MetScore2 versus MetScore1 plot sample source.	figure_source	figure16_metscore2_vs_metscore1_plot_sample_source.tsv								1.23493	0.369846
Supplementary Fig. 4	b	ED6_metscore_scatter_sample	MetScore2 versus MetScore1 plot sample source.	figure_source	figure16_metscore2_vs_metscore1_plot_sample_source.tsv								-1.34729	-0.872366
Supplementary Fig. 4	b	ED6_metscore_scatter_sample	MetScore2 versus MetScore1 plot sample source.	figure_source	figure16_metscore2_vs_metscore1_plot_sample_source.tsv								-1.06947	-0.823621
Supplementary Fig. 4	b	ED6_metscore_scatter_sample	MetScore2 versus MetScore1 plot sample source.	figure_source	figure16_metscore2_vs_metscore1_plot_sample_source.tsv								-0.549955	-0.366261
Supplementary Fig. 4	b	ED6_metscore_scatter_sample	MetScore2 versus MetScore1 plot sample source.	figure_source	figure16_metscore2_vs_metscore1_plot_sample_source.tsv								-0.757125	-0.786888
Supplementary Fig. 4	b	ED6_metscore_scatter_sample	MetScore2 versus MetScore1 plot sample source.	figure_source	figure16_metscore2_vs_metscore1_plot_sample_source.tsv								0.644341	0.345507
Supplementary Fig. 4	b	ED6_metscore_scatter_sample	MetScore2 versus MetScore1 plot sample source.	figure_source	figure16_metscore2_vs_metscore1_plot_sample_source.tsv								-0.364865	-0.365036
Supplementary Fig. 4	b	ED6_metscore_scatter_sample	MetScore2 versus MetScore1 plot sample source.	figure_source	figure16_metscore2_vs_metscore1_plot_sample_source.tsv								-0.56383	-0.688868
Supplementary Fig. 4	b	ED6_metscore_scatter_sample	MetScore2 versus MetScore1 plot sample source.	figure_source	figure16_metscore2_vs_metscore1_plot_sample_source.tsv								-1.14781	-1.12813
Supplementary Fig. 4	b	ED6_metscore_scatter_sample	MetScore2 versus MetScore1 plot sample source.	figure_source	figure16_metscore2_vs_metscore1_plot_sample_source.tsv								1.13162	0.598828
Supplementary Fig. 4	b	ED6_metscore_scatter_sample	MetScore2 versus MetScore1 plot sample source.	figure_source	figure16_metscore2_vs_metscore1_plot_sample_source.tsv								0.00436231	-0.0423973
Supplementary Fig. 4	b	ED6_metscore_scatter_sample	MetScore2 versus MetScore1 plot sample source.	figure_source	figure16_metscore2_vs_metscore1_plot_sample_source.tsv								-1.05885	-0.807544
Supplementary Fig. 4	b	ED6_metscore_scatter_sample	MetScore2 versus MetScore1 plot sample source.	figure_source	figure16_metscore2_vs_metscore1_plot_sample_source.tsv								-0.848122	-0.437024
Supplementary Fig. 4	b	ED6_metscore_scatter_sample	MetScore2 versus MetScore1 plot sample source.	figure_source	figure16_metscore2_vs_metscore1_plot_sample_source.tsv								0.576348	0.442799
Supplementary Fig. 4	b	ED6_metscore_scatter_sample	MetScore2 versus MetScore1 plot sample source.	figure_source	figure16_metscore2_vs_metscore1_plot_sample_source.tsv								-0.887685	-0.894484
Supplementary Fig. 4	b	ED6_metscore_scatter_sample	MetScore2 versus MetScore1 plot sample source.	figure_source	figure16_metscore2_vs_metscore1_plot_sample_source.tsv								-0.227657	-0.351685
Supplementary Fig. 4	b	ED6_metscore_scatter_sample	MetScore2 versus MetScore1 plot sample source.	figure_source	figure16_metscore2_vs_metscore1_plot_sample_source.tsv								-0.089143	-0.715835
Supplementary Fig. 4	b	ED6_metscore_scatter_sample	MetScore2 versus MetScore1 plot sample source.	figure_source	figure16_metscore2_vs_metscore1_plot_sample_source.tsv								0.150851	-0.547433
Supplementary Fig. 4	b	ED6_metscore_scatter_sample	MetScore2 versus MetScore1 plot sample source.	figure_source	figure16_metscore2_vs_metscore1_plot_sample_source.tsv								-0.147176	-0.0394411
Supplementary Fig. 4	b	ED6_metscore_scatter_sample	MetScore2 versus MetScore1 plot sample source.	figure_source	figure16_metscore2_vs_metscore1_plot_sample_source.tsv								-0.406004	-0.774968
Supplementary Fig. 4	b	ED6_metscore_scatter_sample	MetScore2 versus MetScore1 plot sample source.	figure_source	figure16_metscore2_vs_metscore1_plot_sample_source.tsv								-0.328992	-0.975513
Supplementary Fig. 4	b	ED6_metscore_scatter_sample	MetScore2 versus MetScore1 plot sample source.	figure_source	figure16_metscore2_vs_metscore1_plot_sample_source.tsv								-0.269807	-0.969776
Supplementary Fig. 4	b	ED6_metscore_scatter_sample	MetScore2 versus MetScore1 plot sample source.	figure_source	figure16_metscore2_vs_metscore1_plot_sample_source.tsv								-1.5661	-0.857459
Supplementary Fig. 4	b	ED6_metscore_scatter_sample	MetScore2 versus MetScore1 plot sample source.	figure_source	figure16_metscore2_vs_metscore1_plot_sample_source.tsv								-0.459897	-0.213643
Supplementary Fig. 4	b	ED6_metscore_scatter_sample	MetScore2 versus MetScore1 plot sample source.	figure_source	figure16_metscore2_vs_metscore1_plot_sample_source.tsv								0.212394	-0.801151
Supplementary Fig. 4	b	ED6_metscore_scatter_sample	MetScore2 versus MetScore1 plot sample source.	figure_source	figure16_metscore2_vs_metscore1_plot_sample_source.tsv								0.644483	1.00526
Supplementary Fig. 4	b	ED6_metscore_scatter_sample	MetScore2 versus MetScore1 plot sample source.	figure_source	figure16_metscore2_vs_metscore1_plot_sample_source.tsv								1.23444	0.0604604
Supplementary Fig. 4	b	ED6_metscore_scatter_sample	MetScore2 versus MetScore1 plot sample source.	figure_source	figure16_metscore2_vs_metscore1_plot_sample_source.tsv								-0.0855482	-0.270028
Supplementary Fig. 4	b	ED6_metscore_scatter_sample	MetScore2 versus MetScore1 plot sample source.	figure_source	figure16_metscore2_vs_metscore1_plot_sample_source.tsv								-0.133867	-0.562793
Supplementary Fig. 4	b	ED6_metscore_scatter_sample	MetScore2 versus MetScore1 plot sample source.	figure_source	figure16_metscore2_vs_metscore1_plot_sample_source.tsv								-1.31576	-0.592369
Supplementary Fig. 4	b	ED6_metscore_scatter_sample	MetScore2 versus MetScore1 plot sample source.	figure_source	figure16_metscore2_vs_metscore1_plot_sample_source.tsv								-0.160156	-0.518498
Supplementary Fig. 4	b	ED6_metscore_scatter_sample	MetScore2 versus MetScore1 plot sample source.	figure_source	figure16_metscore2_vs_metscore1_plot_sample_source.tsv								1.20847	0.466676
Supplementary Fig. 4	b	ED6_metscore_scatter_sample	MetScore2 versus MetScore1 plot sample source.	figure_source	figure16_metscore2_vs_metscore1_plot_sample_source.tsv								-0.510214	-0.0350664
Supplementary Fig. 4	b	ED6_metscore_scatter_sample	MetScore2 versus MetScore1 plot sample source.	figure_source	figure16_metscore2_vs_metscore1_plot_sample_source.tsv								0.100341	-0.0969638
Supplementary Fig. 4	b	ED6_metscore_scatter_sample	MetScore2 versus MetScore1 plot sample source.	figure_source	figure16_metscore2_vs_metscore1_plot_sample_source.tsv								0.143859	-0.104866
Supplementary Fig. 4	b	ED6_metscore_scatter_sample	MetScore2 versus MetScore1 plot sample source.	figure_source	figure16_metscore2_vs_metscore1_plot_sample_source.tsv								-0.497877	-0.61286
Supplementary Fig. 4	b	ED6_metscore_scatter_sample	MetScore2 versus MetScore1 plot sample source.	figure_source	figure16_metscore2_vs_metscore1_plot_sample_source.tsv								-1.25858	-0.396918
Supplementary Fig. 4	b	ED6_metscore_scatter_sample	MetScore2 versus MetScore1 plot sample source.	figure_source	figure16_metscore2_vs_metscore1_plot_sample_source.tsv								-0.452113	-0.103811
Supplementary Fig. 4	b	ED6_metscore_scatter_sample	MetScore2 versus MetScore1 plot sample source.	figure_source	figure16_metscore2_vs_metscore1_plot_sample_source.tsv								-0.54048	-0.353874
Supplementary Fig. 4	b	ED6_metscore_scatter_sample	MetScore2 versus MetScore1 plot sample source.	figure_source	figure16_metscore2_vs_metscore1_plot_sample_source.tsv								3.40141	6.38138
Supplementary Fig. 4	b	ED6_metscore_scatter_sample	MetScore2 versus MetScore1 plot sample source.	figure_source	figure16_metscore2_vs_metscore1_plot_sample_source.tsv								-0.277863	-0.282165
Supplementary Fig. 4	b	ED6_metscore_scatter_sample	MetScore2 versus MetScore1 plot sample source.	figure_source	figure16_metscore2_vs_metscore1_plot_sample_source.tsv								-1.54201	-0.759666
Supplementary Fig. 4	b	ED6_metscore_scatter_sample	MetScore2 versus MetScore1 plot sample source.	figure_source	figure16_metscore2_vs_metscore1_plot_sample_source.tsv								0.558574	0.207718
Supplementary Fig. 4	b	ED6_metscore_scatter_sample	MetScore2 versus MetScore1 plot sample source.	figure_source	figure16_metscore2_vs_metscore1_plot_sample_source.tsv								-0.338369	-0.377914
Supplementary Fig. 4	b	ED6_metscore_scatter_sample	MetScore2 versus MetScore1 plot sample source.	figure_source	figure16_metscore2_vs_metscore1_plot_sample_source.tsv								-1.33208	-0.907676
Supplementary Fig. 4	b	ED6_metscore_scatter_sample	MetScore2 versus MetScore1 plot sample source.	figure_source	figure16_metscore2_vs_metscore1_plot_sample_source.tsv								-0.80887	-0.510968
Supplementary Fig. 4	b	ED6_metscore_scatter_sample	MetScore2 versus MetScore1 plot sample source.	figure_source	figure16_metscore2_vs_metscore1_plot_sample_source.tsv								1.61145	-0.762356
Supplementary Fig. 4	b	ED6_metscore_scatter_sample	MetScore2 versus MetScore1 plot sample source.	figure_source	figure16_metscore2_vs_metscore1_plot_sample_source.tsv								-1.18429	-0.669429
Supplementary Fig. 4	b	ED6_metscore_scatter_sample	MetScore2 versus MetScore1 plot sample source.	figure_source	figure16_metscore2_vs_metscore1_plot_sample_source.tsv								-1.03749	-1.02547
Supplementary Fig. 4	b	ED6_metscore_scatter_sample	MetScore2 versus MetScore1 plot sample source.	figure_source	figure16_metscore2_vs_metscore1_plot_sample_source.tsv								-1.54569	-1.08854
Supplementary Fig. 4	b	ED6_metscore_scatter_sample	MetScore2 versus MetScore1 plot sample source.	figure_source	figure16_metscore2_vs_metscore1_plot_sample_source.tsv								-0.965289	-0.692095
Supplementary Fig. 4	b	ED6_metscore_scatter_sample	MetScore2 versus MetScore1 plot sample source.	figure_source	figure16_metscore2_vs_metscore1_plot_sample_source.tsv								-0.697634	-0.889487
Supplementary Fig. 4	b	ED6_metscore_scatter_sample	MetScore2 versus MetScore1 plot sample source.	figure_source	figure16_metscore2_vs_metscore1_plot_sample_source.tsv								-1.7921	-0.643897
Supplementary Fig. 4	b	ED6_metscore_scatter_sample	MetScore2 versus MetScore1 plot sample source.	figure_source	figure16_metscore2_vs_metscore1_plot_sample_source.tsv								0.769944	0.749812
Supplementary Fig. 4	b	ED6_metscore_scatter_sample	MetScore2 versus MetScore1 plot sample source.	figure_source	figure16_metscore2_vs_metscore1_plot_sample_source.tsv								0.330577	-0.170655
Supplementary Fig. 4	b	ED6_metscore_scatter_sample	MetScore2 versus MetScore1 plot sample source.	figure_source	figure16_metscore2_vs_metscore1_plot_sample_source.tsv								-0.611773	-0.21802
Supplementary Fig. 4	b	ED6_metscore_scatter_sample	MetScore2 versus MetScore1 plot sample source.	figure_source	figure16_metscore2_vs_metscore1_plot_sample_source.tsv								1.00928	1.38067
Supplementary Fig. 4	b	ED6_metscore_scatter_sample	MetScore2 versus MetScore1 plot sample source.	figure_source	figure16_metscore2_vs_metscore1_plot_sample_source.tsv								1.17506	1.03199
Supplementary Fig. 4	b	ED6_metscore_scatter_sample	MetScore2 versus MetScore1 plot sample source.	figure_source	figure16_metscore2_vs_metscore1_plot_sample_source.tsv								-0.151362	-0.382556
Supplementary Fig. 4	b	ED6_metscore_scatter_sample	MetScore2 versus MetScore1 plot sample source.	figure_source	figure16_metscore2_vs_metscore1_plot_sample_source.tsv								0.238089	0.470059
Supplementary Fig. 4	b	ED6_metscore_scatter_sample	MetScore2 versus MetScore1 plot sample source.	figure_source	figure16_metscore2_vs_metscore1_plot_sample_source.tsv								-1.40513	-0.793427
Supplementary Fig. 4	b	ED6_metscore_scatter_sample	MetScore2 versus MetScore1 plot sample source.	figure_source	figure16_metscore2_vs_metscore1_plot_sample_source.tsv								-1.04267	-0.835159
Supplementary Fig. 4	b	ED6_metscore_scatter_sample	MetScore2 versus MetScore1 plot sample source.	figure_source	figure16_metscore2_vs_metscore1_plot_sample_source.tsv								-0.164467	-0.454351
Supplementary Fig. 4	b	ED6_metscore_scatter_sample	MetScore2 versus MetScore1 plot sample source.	figure_source	figure16_metscore2_vs_metscore1_plot_sample_source.tsv								0.224769	0.387455
Supplementary Fig. 4	b	ED6_metscore_scatter_sample	MetScore2 versus MetScore1 plot sample source.	figure_source	figure16_metscore2_vs_metscore1_plot_sample_source.tsv								0.651467	1.28673
Supplementary Fig. 4	b	ED6_metscore_scatter_sample	MetScore2 versus MetScore1 plot sample source.	figure_source	figure16_metscore2_vs_metscore1_plot_sample_source.tsv								1.7609	-0.270534
Supplementary Fig. 4	b	ED6_metscore_scatter_sample	MetScore2 versus MetScore1 plot sample source.	figure_source	figure16_metscore2_vs_metscore1_plot_sample_source.tsv								-1.48957	-0.973602
Supplementary Fig. 4	b	ED6_metscore_scatter_sample	MetScore2 versus MetScore1 plot sample source.	figure_source	figure16_metscore2_vs_metscore1_plot_sample_source.tsv								1.36881	-0.139213
Supplementary Fig. 4	b	ED6_metscore_scatter_sample	MetScore2 versus MetScore1 plot sample source.	figure_source	figure16_metscore2_vs_metscore1_plot_sample_source.tsv								-0.494361	-0.500034
Supplementary Fig. 4	b	ED6_metscore_scatter_sample	MetScore2 versus MetScore1 plot sample source.	figure_source	figure16_metscore2_vs_metscore1_plot_sample_source.tsv								-0.660504	-0.618567
Supplementary Fig. 4	b	ED6_metscore_scatter_sample	MetScore2 versus MetScore1 plot sample source.	figure_source	figure16_metscore2_vs_metscore1_plot_sample_source.tsv								-0.520975	-0.841849
Supplementary Fig. 4	b	ED6_metscore_scatter_sample	MetScore2 versus MetScore1 plot sample source.	figure_source	figure16_metscore2_vs_metscore1_plot_sample_source.tsv								-0.34166	-0.627845
Supplementary Fig. 4	b	ED6_metscore_scatter_sample	MetScore2 versus MetScore1 plot sample source.	figure_source	figure16_metscore2_vs_metscore1_plot_sample_source.tsv								-0.836075	-0.547151
Supplementary Fig. 4	b	ED6_metscore_scatter_sample	MetScore2 versus MetScore1 plot sample source.	figure_source	figure16_metscore2_vs_metscore1_plot_sample_source.tsv								0.991372	0.148283
Supplementary Fig. 4	b	ED6_metscore_scatter_sample	MetScore2 versus MetScore1 plot sample source.	figure_source	figure16_metscore2_vs_metscore1_plot_sample_source.tsv								1.03577	0.447694
Supplementary Fig. 4	b	ED6_metscore_scatter_sample	MetScore2 versus MetScore1 plot sample source.	figure_source	figure16_metscore2_vs_metscore1_plot_sample_source.tsv								-0.407189	-0.00340502
Supplementary Fig. 4	b	ED6_metscore_scatter_sample	MetScore2 versus MetScore1 plot sample source.	figure_source	figure16_metscore2_vs_metscore1_plot_sample_source.tsv								-1.4575	-0.79116
Supplementary Fig. 4	b	ED6_metscore_scatter_sample	MetScore2 versus MetScore1 plot sample source.	figure_source	figure16_metscore2_vs_metscore1_plot_sample_source.tsv								0.370409	0.392171
Supplementary Fig. 4	b	ED6_metscore_scatter_sample	MetScore2 versus MetScore1 plot sample source.	figure_source	figure16_metscore2_vs_metscore1_plot_sample_source.tsv								-1.81462	-0.873426
Supplementary Fig. 4	b	ED6_metscore_scatter_sample	MetScore2 versus MetScore1 plot sample source.	figure_source	figure16_metscore2_vs_metscore1_plot_sample_source.tsv								-0.463355	-0.364964
Supplementary Fig. 4	b	ED6_metscore_scatter_sample	MetScore2 versus MetScore1 plot sample source.	figure_source	figure16_metscore2_vs_metscore1_plot_sample_source.tsv								-0.948837	-0.874952
Supplementary Fig. 4	b	ED6_metscore_scatter_sample	MetScore2 versus MetScore1 plot sample source.	figure_source	figure16_metscore2_vs_metscore1_plot_sample_source.tsv								0.0176925	-0.432472
Supplementary Fig. 4	b	ED6_metscore_scatter_sample	MetScore2 versus MetScore1 plot sample source.	figure_source	figure16_metscore2_vs_metscore1_plot_sample_source.tsv								1.60374	0.710201
Supplementary Fig. 4	b	ED6_metscore_scatter_sample	MetScore2 versus MetScore1 plot sample source.	figure_source	figure16_metscore2_vs_metscore1_plot_sample_source.tsv								-0.696663	-0.88876
Supplementary Fig. 4	b	ED6_metscore_scatter_sample	MetScore2 versus MetScore1 plot sample source.	figure_source	figure16_metscore2_vs_metscore1_plot_sample_source.tsv								0.894867	1.14962
Supplementary Fig. 4	b	ED6_metscore_scatter_sample	MetScore2 versus MetScore1 plot sample source.	figure_source	figure16_metscore2_vs_metscore1_plot_sample_source.tsv								2.57152	0.0523873
Supplementary Fig. 4	b	ED6_metscore_scatter_sample	MetScore2 versus MetScore1 plot sample source.	figure_source	figure16_metscore2_vs_metscore1_plot_sample_source.tsv								1.89291	1.55104
Supplementary Fig. 4	b	ED6_metscore_scatter_sample	MetScore2 versus MetScore1 plot sample source.	figure_source	figure16_metscore2_vs_metscore1_plot_sample_source.tsv								0.241792	0.209758
Supplementary Fig. 4	b	ED6_metscore_scatter_sample	MetScore2 versus MetScore1 plot sample source.	figure_source	figure16_metscore2_vs_metscore1_plot_sample_source.tsv								1.2988	-0.310511
Supplementary Fig. 4	b	ED6_metscore_scatter_sample	MetScore2 versus MetScore1 plot sample source.	figure_source	figure16_metscore2_vs_metscore1_plot_sample_source.tsv								-1.08537	-0.600718
Supplementary Fig. 4	b	ED6_metscore_scatter_sample	MetScore2 versus MetScore1 plot sample source.	figure_source	figure16_metscore2_vs_metscore1_plot_sample_source.tsv								-0.210481	-0.32937
Supplementary Fig. 4	b	ED6_metscore_scatter_sample	MetScore2 versus MetScore1 plot sample source.	figure_source	figure16_metscore2_vs_metscore1_plot_sample_source.tsv								-0.794559	-0.774631
Supplementary Fig. 4	b	ED6_metscore_scatter_sample	MetScore2 versus MetScore1 plot sample source.	figure_source	figure16_metscore2_vs_metscore1_plot_sample_source.tsv								0.291917	0.618413
Supplementary Fig. 4	b	ED6_metscore_scatter_sample	MetScore2 versus MetScore1 plot sample source.	figure_source	figure16_metscore2_vs_metscore1_plot_sample_source.tsv								0.630805	0.307047
Supplementary Fig. 4	b	ED6_metscore_scatter_sample	MetScore2 versus MetScore1 plot sample source.	figure_source	figure16_metscore2_vs_metscore1_plot_sample_source.tsv								-0.987393	-0.627476
Supplementary Fig. 4	b	ED6_metscore_scatter_sample	MetScore2 versus MetScore1 plot sample source.	figure_source	figure16_metscore2_vs_metscore1_plot_sample_source.tsv								0.393242	-0.23963
Supplementary Fig. 4	b	ED6_metscore_scatter_sample	MetScore2 versus MetScore1 plot sample source.	figure_source	figure16_metscore2_vs_metscore1_plot_sample_source.tsv								-1.51741	-0.953725
Supplementary Fig. 4	b	ED6_metscore_scatter_sample	MetScore2 versus MetScore1 plot sample source.	figure_source	figure16_metscore2_vs_metscore1_plot_sample_source.tsv								-0.0902231	0.241162
Supplementary Fig. 4	b	ED6_metscore_scatter_sample	MetScore2 versus MetScore1 plot sample source.	figure_source	figure16_metscore2_vs_metscore1_plot_sample_source.tsv								0.104605	0.141618
Supplementary Fig. 4	b	ED6_metscore_scatter_sample	MetScore2 versus MetScore1 plot sample source.	figure_source	figure16_metscore2_vs_metscore1_plot_sample_source.tsv								-0.651424	-0.515321
Supplementary Fig. 4	b	ED6_metscore_scatter_sample	MetScore2 versus MetScore1 plot sample source.	figure_source	figure16_metscore2_vs_metscore1_plot_sample_source.tsv								-0.0039083	-0.108229
Supplementary Fig. 4	b	ED6_metscore_scatter_sample	MetScore2 versus MetScore1 plot sample source.	figure_source	figure16_metscore2_vs_metscore1_plot_sample_source.tsv								0.678068	-0.409468
Supplementary Fig. 4	b	ED6_metscore_scatter_sample	MetScore2 versus MetScore1 plot sample source.	figure_source	figure16_metscore2_vs_metscore1_plot_sample_source.tsv								1.13491	1.37682
Supplementary Fig. 4	b	ED6_metscore_scatter_sample	MetScore2 versus MetScore1 plot sample source.	figure_source	figure16_metscore2_vs_metscore1_plot_sample_source.tsv								1.58903	1.17444
Supplementary Fig. 4	b	ED6_metscore_scatter_sample	MetScore2 versus MetScore1 plot sample source.	figure_source	figure16_metscore2_vs_metscore1_plot_sample_source.tsv								0.667406	-0.268998
Supplementary Fig. 4	b	ED6_metscore_scatter_sample	MetScore2 versus MetScore1 plot sample source.	figure_source	figure16_metscore2_vs_metscore1_plot_sample_source.tsv								-0.115816	-0.0762811
Supplementary Fig. 4	b	ED6_metscore_scatter_sample	MetScore2 versus MetScore1 plot sample source.	figure_source	figure16_metscore2_vs_metscore1_plot_sample_source.tsv								-0.852782	-0.745358
Supplementary Fig. 4	b	ED6_metscore_scatter_sample	MetScore2 versus MetScore1 plot sample source.	figure_source	figure16_metscore2_vs_metscore1_plot_sample_source.tsv								0.371837	0.0788561
Supplementary Fig. 4	b	ED6_metscore_scatter_sample	MetScore2 versus MetScore1 plot sample source.	figure_source	figure16_metscore2_vs_metscore1_plot_sample_source.tsv								-0.238332	-0.520592
Supplementary Fig. 4	b	ED6_metscore_scatter_sample	MetScore2 versus MetScore1 plot sample source.	figure_source	figure16_metscore2_vs_metscore1_plot_sample_source.tsv								-0.21434	-0.218028
Supplementary Fig. 4	b	ED6_metscore_scatter_sample	MetScore2 versus MetScore1 plot sample source.	figure_source	figure16_metscore2_vs_metscore1_plot_sample_source.tsv								-0.421232	-0.621699
Supplementary Fig. 4	b	ED6_metscore_scatter_sample	MetScore2 versus MetScore1 plot sample source.	figure_source	figure16_metscore2_vs_metscore1_plot_sample_source.tsv								-0.183641	-0.0840407
Supplementary Fig. 4	b	ED6_metscore_scatter_sample	MetScore2 versus MetScore1 plot sample source.	figure_source	figure16_metscore2_vs_metscore1_plot_sample_source.tsv								-0.259935	-0.222452
Supplementary Fig. 4	b	ED6_metscore_scatter_sample	MetScore2 versus MetScore1 plot sample source.	figure_source	figure16_metscore2_vs_metscore1_plot_sample_source.tsv								-1.253	-0.478654
Supplementary Fig. 4	b	ED6_metscore_scatter_sample	MetScore2 versus MetScore1 plot sample source.	figure_source	figure16_metscore2_vs_metscore1_plot_sample_source.tsv								-0.32125	-0.607008
Supplementary Fig. 4	b	ED6_metscore_scatter_sample	MetScore2 versus MetScore1 plot sample source.	figure_source	figure16_metscore2_vs_metscore1_plot_sample_source.tsv								1.29077	1.54353
Supplementary Fig. 4	b	ED6_metscore_scatter_sample	MetScore2 versus MetScore1 plot sample source.	figure_source	figure16_metscore2_vs_metscore1_plot_sample_source.tsv								-1.62025	-0.838477
Supplementary Fig. 4	b	ED6_metscore_scatter_sample	MetScore2 versus MetScore1 plot sample source.	figure_source	figure16_metscore2_vs_metscore1_plot_sample_source.tsv								-0.117168	-0.191043
Supplementary Fig. 4	b	ED6_metscore_scatter_sample	MetScore2 versus MetScore1 plot sample source.	figure_source	figure16_metscore2_vs_metscore1_plot_sample_source.tsv								-1.3862	-0.740059
Supplementary Fig. 4	b	ED6_metscore_scatter_sample	MetScore2 versus MetScore1 plot sample source.	figure_source	figure16_metscore2_vs_metscore1_plot_sample_source.tsv								3.70661	2.42739
Supplementary Fig. 4	b	ED6_metscore_scatter_sample	MetScore2 versus MetScore1 plot sample source.	figure_source	figure16_metscore2_vs_metscore1_plot_sample_source.tsv								-0.745592	-0.735881
Supplementary Fig. 4	b	ED6_metscore_scatter_sample	MetScore2 versus MetScore1 plot sample source.	figure_source	figure16_metscore2_vs_metscore1_plot_sample_source.tsv								0.209528	-0.229155
Supplementary Fig. 4	b	ED6_metscore_scatter_sample	MetScore2 versus MetScore1 plot sample source.	figure_source	figure16_metscore2_vs_metscore1_plot_sample_source.tsv								-0.376376	-0.124681
Supplementary Fig. 4	b	ED6_metscore_scatter_sample	MetScore2 versus MetScore1 plot sample source.	figure_source	figure16_metscore2_vs_metscore1_plot_sample_source.tsv								-1.86064	-0.761589
Supplementary Fig. 4	b	ED6_metscore_scatter_sample	MetScore2 versus MetScore1 plot sample source.	figure_source	figure16_metscore2_vs_metscore1_plot_sample_source.tsv								-0.731183	-0.858863
Supplementary Fig. 4	b	ED6_metscore_scatter_sample	MetScore2 versus MetScore1 plot sample source.	figure_source	figure16_metscore2_vs_metscore1_plot_sample_source.tsv								-0.936421	-0.614327
Supplementary Fig. 4	b	ED6_metscore_scatter_sample	MetScore2 versus MetScore1 plot sample source.	figure_source	figure16_metscore2_vs_metscore1_plot_sample_source.tsv								-1.16222	-0.925041
Supplementary Fig. 4	b	ED6_metscore_scatter_sample	MetScore2 versus MetScore1 plot sample source.	figure_source	figure16_metscore2_vs_metscore1_plot_sample_source.tsv								2.43106	2.07996
Supplementary Fig. 4	b	ED6_metscore_scatter_sample	MetScore2 versus MetScore1 plot sample source.	figure_source	figure16_metscore2_vs_metscore1_plot_sample_source.tsv								0.473265	-0.488079
Supplementary Fig. 4	b	ED6_metscore_scatter_sample	MetScore2 versus MetScore1 plot sample source.	figure_source	figure16_metscore2_vs_metscore1_plot_sample_source.tsv								-0.722768	-0.590902
Supplementary Fig. 4	b	ED6_metscore_scatter_sample	MetScore2 versus MetScore1 plot sample source.	figure_source	figure16_metscore2_vs_metscore1_plot_sample_source.tsv								0.30163	0.346915
Supplementary Fig. 4	b	ED6_metscore_scatter_sample	MetScore2 versus MetScore1 plot sample source.	figure_source	figure16_metscore2_vs_metscore1_plot_sample_source.tsv								-1.79321	-0.695944
Supplementary Fig. 4	b	ED6_metscore_scatter_sample	MetScore2 versus MetScore1 plot sample source.	figure_source	figure16_metscore2_vs_metscore1_plot_sample_source.tsv								-0.502385	-0.485151
Supplementary Fig. 4	b	ED6_metscore_scatter_sample	MetScore2 versus MetScore1 plot sample source.	figure_source	figure16_metscore2_vs_metscore1_plot_sample_source.tsv								-1.26119	-0.946381
Supplementary Fig. 4	b	ED6_metscore_scatter_sample	MetScore2 versus MetScore1 plot sample source.	figure_source	figure16_metscore2_vs_metscore1_plot_sample_source.tsv								-1.41027	-0.810458
Supplementary Fig. 4	b	ED6_metscore_scatter_sample	MetScore2 versus MetScore1 plot sample source.	figure_source	figure16_metscore2_vs_metscore1_plot_sample_source.tsv								0.606445	-0.194409
Supplementary Fig. 4	b	ED6_metscore_scatter_sample	MetScore2 versus MetScore1 plot sample source.	figure_source	figure16_metscore2_vs_metscore1_plot_sample_source.tsv								0.196425	-0.170681
Supplementary Fig. 4	b	ED6_metscore_scatter_sample	MetScore2 versus MetScore1 plot sample source.	figure_source	figure16_metscore2_vs_metscore1_plot_sample_source.tsv								1.36985	0.684896
Supplementary Fig. 4	b	ED6_metscore_scatter_sample	MetScore2 versus MetScore1 plot sample source.	figure_source	figure16_metscore2_vs_metscore1_plot_sample_source.tsv								-0.531656	-0.542093
Supplementary Fig. 4	b	ED6_metscore_scatter_sample	MetScore2 versus MetScore1 plot sample source.	figure_source	figure16_metscore2_vs_metscore1_plot_sample_source.tsv								0.0429642	0.503225
Supplementary Fig. 4	b	ED6_metscore_scatter_sample	MetScore2 versus MetScore1 plot sample source.	figure_source	figure16_metscore2_vs_metscore1_plot_sample_source.tsv								1.91832	3.40963
Supplementary Fig. 4	b	ED6_metscore_scatter_sample	MetScore2 versus MetScore1 plot sample source.	figure_source	figure16_metscore2_vs_metscore1_plot_sample_source.tsv								-0.8565	-0.706942
Supplementary Fig. 4	b	ED6_metscore_scatter_sample	MetScore2 versus MetScore1 plot sample source.	figure_source	figure16_metscore2_vs_metscore1_plot_sample_source.tsv								0.544614	-0.259147
Supplementary Fig. 4	b	ED6_metscore_scatter_sample	MetScore2 versus MetScore1 plot sample source.	figure_source	figure16_metscore2_vs_metscore1_plot_sample_source.tsv								0.0330462	-0.112479
Supplementary Fig. 4	b	ED6_metscore_scatter_sample	MetScore2 versus MetScore1 plot sample source.	figure_source	figure16_metscore2_vs_metscore1_plot_sample_source.tsv								1.66956	1.84196
Supplementary Fig. 4	b	ED6_metscore_scatter_sample	MetScore2 versus MetScore1 plot sample source.	figure_source	figure16_metscore2_vs_metscore1_plot_sample_source.tsv								-0.683743	-0.335947
Supplementary Fig. 4	b	ED6_metscore_scatter_sample	MetScore2 versus MetScore1 plot sample source.	figure_source	figure16_metscore2_vs_metscore1_plot_sample_source.tsv								1.61721	4.31956
Supplementary Fig. 4	b	ED6_metscore_scatter_sample	MetScore2 versus MetScore1 plot sample source.	figure_source	figure16_metscore2_vs_metscore1_plot_sample_source.tsv								0.0501501	-0.11695
Supplementary Fig. 4	b	ED6_metscore_scatter_sample	MetScore2 versus MetScore1 plot sample source.	figure_source	figure16_metscore2_vs_metscore1_plot_sample_source.tsv								-0.756309	-0.691876
Supplementary Fig. 4	b	ED6_metscore_scatter_sample	MetScore2 versus MetScore1 plot sample source.	figure_source	figure16_metscore2_vs_metscore1_plot_sample_source.tsv								-0.101021	-0.353385
Supplementary Fig. 4	b	ED6_metscore_scatter_sample	MetScore2 versus MetScore1 plot sample source.	figure_source	figure16_metscore2_vs_metscore1_plot_sample_source.tsv								0.854566	0.411995
Supplementary Fig. 4	b	ED6_metscore_scatter_sample	MetScore2 versus MetScore1 plot sample source.	figure_source	figure16_metscore2_vs_metscore1_plot_sample_source.tsv								0.395076	0.00451699
Supplementary Fig. 4	b	ED6_metscore_scatter_sample	MetScore2 versus MetScore1 plot sample source.	figure_source	figure16_metscore2_vs_metscore1_plot_sample_source.tsv								-1.60144	-0.831501
Supplementary Fig. 4	b	ED6_metscore_scatter_sample	MetScore2 versus MetScore1 plot sample source.	figure_source	figure16_metscore2_vs_metscore1_plot_sample_source.tsv								3.23604	5.91505
Supplementary Fig. 4	b	ED6_metscore_scatter_sample	MetScore2 versus MetScore1 plot sample source.	figure_source	figure16_metscore2_vs_metscore1_plot_sample_source.tsv								-0.824638	-0.307342
Supplementary Fig. 4	b	ED6_metscore_scatter_sample	MetScore2 versus MetScore1 plot sample source.	figure_source	figure16_metscore2_vs_metscore1_plot_sample_source.tsv								0.994143	0.309226
Supplementary Fig. 4	b	ED6_metscore_scatter_sample	MetScore2 versus MetScore1 plot sample source.	figure_source	figure16_metscore2_vs_metscore1_plot_sample_source.tsv								0.776228	-0.0529129
Supplementary Fig. 4	b	ED6_metscore_scatter_sample	MetScore2 versus MetScore1 plot sample source.	figure_source	figure16_metscore2_vs_metscore1_plot_sample_source.tsv								-0.924232	-0.635138
Supplementary Fig. 4	b	ED6_metscore_scatter_sample	MetScore2 versus MetScore1 plot sample source.	figure_source	figure16_metscore2_vs_metscore1_plot_sample_source.tsv								-0.475235	-0.688203
Supplementary Fig. 4	b	ED6_metscore_scatter_sample	MetScore2 versus MetScore1 plot sample source.	figure_source	figure16_metscore2_vs_metscore1_plot_sample_source.tsv								2.24505	1.85918
Supplementary Fig. 4	b	ED6_metscore_scatter_sample	MetScore2 versus MetScore1 plot sample source.	figure_source	figure16_metscore2_vs_metscore1_plot_sample_source.tsv								-0.924883	-0.536897
Supplementary Fig. 4	b	ED6_metscore_scatter_sample	MetScore2 versus MetScore1 plot sample source.	figure_source	figure16_metscore2_vs_metscore1_plot_sample_source.tsv								0.983287	0.706813
Supplementary Fig. 4	b	ED6_metscore_scatter_sample	MetScore2 versus MetScore1 plot sample source.	figure_source	figure16_metscore2_vs_metscore1_plot_sample_source.tsv								-0.715556	-0.667605
Supplementary Fig. 4	b	ED6_metscore_scatter_sample	MetScore2 versus MetScore1 plot sample source.	figure_source	figure16_metscore2_vs_metscore1_plot_sample_source.tsv								-0.934468	-0.682737
Supplementary Fig. 4	b	ED6_metscore_scatter_sample	MetScore2 versus MetScore1 plot sample source.	figure_source	figure16_metscore2_vs_metscore1_plot_sample_source.tsv								-0.518274	-0.340227
Supplementary Fig. 4	b	ED6_metscore_scatter_sample	MetScore2 versus MetScore1 plot sample source.	figure_source	figure16_metscore2_vs_metscore1_plot_sample_source.tsv								-0.429921	-0.580467
Supplementary Fig. 4	b	ED6_metscore_scatter_sample	MetScore2 versus MetScore1 plot sample source.	figure_source	figure16_metscore2_vs_metscore1_plot_sample_source.tsv								1.00347	1.61437
Supplementary Fig. 4	b	ED6_metscore_scatter_sample	MetScore2 versus MetScore1 plot sample source.	figure_source	figure16_metscore2_vs_metscore1_plot_sample_source.tsv								-1.91155	-0.727636
Supplementary Fig. 4	b	ED6_metscore_scatter_sample	MetScore2 versus MetScore1 plot sample source.	figure_source	figure16_metscore2_vs_metscore1_plot_sample_source.tsv								-0.515402	-1.10743
Supplementary Fig. 4	b	ED6_metscore_scatter_sample	MetScore2 versus MetScore1 plot sample source.	figure_source	figure16_metscore2_vs_metscore1_plot_sample_source.tsv								4.17933	4.96689
Supplementary Fig. 4	b	ED6_metscore_scatter_sample	MetScore2 versus MetScore1 plot sample source.	figure_source	figure16_metscore2_vs_metscore1_plot_sample_source.tsv								-0.0201103	-0.367279
Supplementary Fig. 4	b	ED6_metscore_scatter_sample	MetScore2 versus MetScore1 plot sample source.	figure_source	figure16_metscore2_vs_metscore1_plot_sample_source.tsv								1.02031	0.584266
Supplementary Fig. 4	b	ED6_metscore_scatter_sample	MetScore2 versus MetScore1 plot sample source.	figure_source	figure16_metscore2_vs_metscore1_plot_sample_source.tsv								-0.344612	-0.39335
Supplementary Fig. 4	b	ED6_metscore_scatter_sample	MetScore2 versus MetScore1 plot sample source.	figure_source	figure16_metscore2_vs_metscore1_plot_sample_source.tsv								1.79045	0.564554
Supplementary Fig. 4	b	ED6_metscore_scatter_sample	MetScore2 versus MetScore1 plot sample source.	figure_source	figure16_metscore2_vs_metscore1_plot_sample_source.tsv								-0.558604	-0.522803
Supplementary Fig. 4	b	ED6_metscore_scatter_sample	MetScore2 versus MetScore1 plot sample source.	figure_source	figure16_metscore2_vs_metscore1_plot_sample_source.tsv								1.50874	2.23858
Supplementary Fig. 4	b	ED6_metscore_scatter_sample	MetScore2 versus MetScore1 plot sample source.	figure_source	figure16_metscore2_vs_metscore1_plot_sample_source.tsv								0.348042	-0.0113337
Supplementary Fig. 4	b	ED6_metscore_scatter_sample	MetScore2 versus MetScore1 plot sample source.	figure_source	figure16_metscore2_vs_metscore1_plot_sample_source.tsv								-0.780574	-0.319742
Supplementary Fig. 4	b	ED6_metscore_scatter_sample	MetScore2 versus MetScore1 plot sample source.	figure_source	figure16_metscore2_vs_metscore1_plot_sample_source.tsv								-0.201424	-0.529854
Supplementary Fig. 4	b	ED6_metscore_scatter_sample	MetScore2 versus MetScore1 plot sample source.	figure_source	figure16_metscore2_vs_metscore1_plot_sample_source.tsv								1.08766	-0.0592126
Supplementary Fig. 4	b	ED6_metscore_scatter_sample	MetScore2 versus MetScore1 plot sample source.	figure_source	figure16_metscore2_vs_metscore1_plot_sample_source.tsv								-0.507408	0.127386
Supplementary Fig. 4	b	ED6_metscore_scatter_sample	MetScore2 versus MetScore1 plot sample source.	figure_source	figure16_metscore2_vs_metscore1_plot_sample_source.tsv								0.659335	0.378524
Supplementary Fig. 4	b	ED6_metscore_scatter_sample	MetScore2 versus MetScore1 plot sample source.	figure_source	figure16_metscore2_vs_metscore1_plot_sample_source.tsv								-0.0214719	-0.447585
Supplementary Fig. 4	b	ED6_metscore_scatter_sample	MetScore2 versus MetScore1 plot sample source.	figure_source	figure16_metscore2_vs_metscore1_plot_sample_source.tsv								-1.22764	-0.815383
Supplementary Fig. 4	b	ED6_metscore_scatter_sample	MetScore2 versus MetScore1 plot sample source.	figure_source	figure16_metscore2_vs_metscore1_plot_sample_source.tsv								-1.31756	-0.636565
Supplementary Fig. 4	b	ED6_metscore_scatter_sample	MetScore2 versus MetScore1 plot sample source.	figure_source	figure16_metscore2_vs_metscore1_plot_sample_source.tsv								0.758362	-0.0413578
Supplementary Fig. 4	b	ED6_metscore_scatter_sample	MetScore2 versus MetScore1 plot sample source.	figure_source	figure16_metscore2_vs_metscore1_plot_sample_source.tsv								0.299672	-0.286529
Supplementary Fig. 4	b	ED6_metscore_scatter_sample	MetScore2 versus MetScore1 plot sample source.	figure_source	figure16_metscore2_vs_metscore1_plot_sample_source.tsv								-0.523959	-0.417188
Supplementary Fig. 4	b	ED6_metscore_scatter_sample	MetScore2 versus MetScore1 plot sample source.	figure_source	figure16_metscore2_vs_metscore1_plot_sample_source.tsv								0.377469	0.900382
Supplementary Fig. 4	b	ED6_metscore_scatter_sample	MetScore2 versus MetScore1 plot sample source.	figure_source	figure16_metscore2_vs_metscore1_plot_sample_source.tsv								-0.908253	-0.74092
Supplementary Fig. 4	b	ED6_metscore_scatter_sample	MetScore2 versus MetScore1 plot sample source.	figure_source	figure16_metscore2_vs_metscore1_plot_sample_source.tsv								-0.417642	-0.219255
Supplementary Fig. 4	b	ED6_metscore_scatter_sample	MetScore2 versus MetScore1 plot sample source.	figure_source	figure16_metscore2_vs_metscore1_plot_sample_source.tsv								-0.57173	-0.788529
Supplementary Fig. 4	b	ED6_metscore_scatter_sample	MetScore2 versus MetScore1 plot sample source.	figure_source	figure16_metscore2_vs_metscore1_plot_sample_source.tsv								-0.94574	-0.684741
Supplementary Fig. 4	b	ED6_metscore_scatter_sample	MetScore2 versus MetScore1 plot sample source.	figure_source	figure16_metscore2_vs_metscore1_plot_sample_source.tsv								-1.02297	-0.81868
Supplementary Fig. 4	b	ED6_metscore_scatter_sample	MetScore2 versus MetScore1 plot sample source.	figure_source	figure16_metscore2_vs_metscore1_plot_sample_source.tsv								-0.355347	-0.648186
Supplementary Fig. 4	b	ED6_metscore_scatter_sample	MetScore2 versus MetScore1 plot sample source.	figure_source	figure16_metscore2_vs_metscore1_plot_sample_source.tsv								-0.702213	-0.78567
Supplementary Fig. 4	b	ED6_metscore_scatter_sample	MetScore2 versus MetScore1 plot sample source.	figure_source	figure16_metscore2_vs_metscore1_plot_sample_source.tsv								2.36037	2.00869
Supplementary Fig. 4	b	ED6_metscore_scatter_sample	MetScore2 versus MetScore1 plot sample source.	figure_source	figure16_metscore2_vs_metscore1_plot_sample_source.tsv								1.39919	0.616738
Supplementary Fig. 4	b	ED6_metscore_scatter_sample	MetScore2 versus MetScore1 plot sample source.	figure_source	figure16_metscore2_vs_metscore1_plot_sample_source.tsv								0.274277	0.22763
Supplementary Fig. 4	b	ED6_metscore_scatter_sample	MetScore2 versus MetScore1 plot sample source.	figure_source	figure16_metscore2_vs_metscore1_plot_sample_source.tsv								-0.470019	-0.474582
Supplementary Fig. 4	b	ED6_metscore_scatter_sample	MetScore2 versus MetScore1 plot sample source.	figure_source	figure16_metscore2_vs_metscore1_plot_sample_source.tsv								0.226112	0.0740726
Supplementary Fig. 4	b	ED6_metscore_scatter_sample	MetScore2 versus MetScore1 plot sample source.	figure_source	figure16_metscore2_vs_metscore1_plot_sample_source.tsv								0.243005	0.164258
Supplementary Fig. 4	b	ED6_metscore_scatter_sample	MetScore2 versus MetScore1 plot sample source.	figure_source	figure16_metscore2_vs_metscore1_plot_sample_source.tsv								-0.472638	-0.185789
Supplementary Fig. 4	b	ED6_metscore_scatter_sample	MetScore2 versus MetScore1 plot sample source.	figure_source	figure16_metscore2_vs_metscore1_plot_sample_source.tsv								1.44562	0.822909
Supplementary Fig. 4	b	ED6_metscore_scatter_sample	MetScore2 versus MetScore1 plot sample source.	figure_source	figure16_metscore2_vs_metscore1_plot_sample_source.tsv								-0.0957437	-0.26678
Supplementary Fig. 4	b	ED6_metscore_scatter_sample	MetScore2 versus MetScore1 plot sample source.	figure_source	figure16_metscore2_vs_metscore1_plot_sample_source.tsv								-0.940794	-0.75254
Supplementary Fig. 4	b	ED6_metscore_scatter_sample	MetScore2 versus MetScore1 plot sample source.	figure_source	figure16_metscore2_vs_metscore1_plot_sample_source.tsv								1.02968	0.706538
Supplementary Fig. 4	b	ED6_metscore_scatter_sample	MetScore2 versus MetScore1 plot sample source.	figure_source	figure16_metscore2_vs_metscore1_plot_sample_source.tsv								1.01026	1.44398
Supplementary Fig. 4	b	ED6_metscore_scatter_sample	MetScore2 versus MetScore1 plot sample source.	figure_source	figure16_metscore2_vs_metscore1_plot_sample_source.tsv								-0.965341	-0.780703
Supplementary Fig. 4	b	ED6_metscore_scatter_sample	MetScore2 versus MetScore1 plot sample source.	figure_source	figure16_metscore2_vs_metscore1_plot_sample_source.tsv								-0.0450195	-0.0390178
Supplementary Fig. 4	b	ED6_metscore_scatter_sample	MetScore2 versus MetScore1 plot sample source.	figure_source	figure16_metscore2_vs_metscore1_plot_sample_source.tsv								-1.74158	-0.783959
Supplementary Fig. 4	b	ED6_metscore_scatter_sample	MetScore2 versus MetScore1 plot sample source.	figure_source	figure16_metscore2_vs_metscore1_plot_sample_source.tsv								1.2194	1.45815
Supplementary Fig. 4	b	ED6_metscore_scatter_sample	MetScore2 versus MetScore1 plot sample source.	figure_source	figure16_metscore2_vs_metscore1_plot_sample_source.tsv								1.44782	0.6105
Supplementary Fig. 4	b	ED6_metscore_scatter_sample	MetScore2 versus MetScore1 plot sample source.	figure_source	figure16_metscore2_vs_metscore1_plot_sample_source.tsv								-0.547483	-0.698457
Supplementary Fig. 4	b	ED6_metscore_scatter_sample	MetScore2 versus MetScore1 plot sample source.	figure_source	figure16_metscore2_vs_metscore1_plot_sample_source.tsv								1.19947	-0.00236721
Supplementary Fig. 4	b	ED6_metscore_scatter_sample	MetScore2 versus MetScore1 plot sample source.	figure_source	figure16_metscore2_vs_metscore1_plot_sample_source.tsv								1.72069	1.44018
Supplementary Fig. 4	b	ED6_metscore_scatter_sample	MetScore2 versus MetScore1 plot sample source.	figure_source	figure16_metscore2_vs_metscore1_plot_sample_source.tsv								0.289714	-0.0910766
Supplementary Fig. 4	b	ED6_metscore_scatter_sample	MetScore2 versus MetScore1 plot sample source.	figure_source	figure16_metscore2_vs_metscore1_plot_sample_source.tsv								-0.92345	-0.682163
Supplementary Fig. 4	b	ED6_metscore_scatter_sample	MetScore2 versus MetScore1 plot sample source.	figure_source	figure16_metscore2_vs_metscore1_plot_sample_source.tsv								-1.63513	-0.689597
Supplementary Fig. 4	b	ED6_metscore_scatter_sample	MetScore2 versus MetScore1 plot sample source.	figure_source	figure16_metscore2_vs_metscore1_plot_sample_source.tsv								-1.39545	-0.947913
Supplementary Fig. 4	b	ED6_metscore_scatter_sample	MetScore2 versus MetScore1 plot sample source.	figure_source	figure16_metscore2_vs_metscore1_plot_sample_source.tsv								-1.22823	-0.507136
Supplementary Fig. 4	b	ED6_metscore_scatter_sample	MetScore2 versus MetScore1 plot sample source.	figure_source	figure16_metscore2_vs_metscore1_plot_sample_source.tsv								-1.26139	-0.646052
Supplementary Fig. 4	b	ED6_metscore_scatter_sample	MetScore2 versus MetScore1 plot sample source.	figure_source	figure16_metscore2_vs_metscore1_plot_sample_source.tsv								-0.462337	-0.60703
Supplementary Fig. 4	b	ED6_metscore_scatter_sample	MetScore2 versus MetScore1 plot sample source.	figure_source	figure16_metscore2_vs_metscore1_plot_sample_source.tsv								1.73439	1.371
Supplementary Fig. 4	b	ED6_metscore_scatter_sample	MetScore2 versus MetScore1 plot sample source.	figure_source	figure16_metscore2_vs_metscore1_plot_sample_source.tsv								-0.194888	-0.664945
Supplementary Fig. 4	b	ED6_metscore_scatter_sample	MetScore2 versus MetScore1 plot sample source.	figure_source	figure16_metscore2_vs_metscore1_plot_sample_source.tsv								-0.0622575	-0.551215
Supplementary Fig. 4	b	ED6_metscore_scatter_sample	MetScore2 versus MetScore1 plot sample source.	figure_source	figure16_metscore2_vs_metscore1_plot_sample_source.tsv								-0.539144	-0.379525
Supplementary Fig. 4	b	ED6_metscore_scatter_sample	MetScore2 versus MetScore1 plot sample source.	figure_source	figure16_metscore2_vs_metscore1_plot_sample_source.tsv								0.682381	1.01892
Supplementary Fig. 4	b	ED6_metscore_scatter_sample	MetScore2 versus MetScore1 plot sample source.	figure_source	figure16_metscore2_vs_metscore1_plot_sample_source.tsv								1.55499	1.12611
Supplementary Fig. 4	b	ED6_metscore_scatter_sample	MetScore2 versus MetScore1 plot sample source.	figure_source	figure16_metscore2_vs_metscore1_plot_sample_source.tsv								-1.18092	-0.935558
Supplementary Fig. 4	b	ED6_metscore_scatter_sample	MetScore2 versus MetScore1 plot sample source.	figure_source	figure16_metscore2_vs_metscore1_plot_sample_source.tsv								1.12348	0.022244
Supplementary Fig. 4	b	ED6_metscore_scatter_sample	MetScore2 versus MetScore1 plot sample source.	figure_source	figure16_metscore2_vs_metscore1_plot_sample_source.tsv								-1.02509	-0.638489
Supplementary Fig. 4	b	ED6_metscore_scatter_sample	MetScore2 versus MetScore1 plot sample source.	figure_source	figure16_metscore2_vs_metscore1_plot_sample_source.tsv								0.0209938	0.215235
Supplementary Fig. 4	b	ED6_metscore_scatter_sample	MetScore2 versus MetScore1 plot sample source.	figure_source	figure16_metscore2_vs_metscore1_plot_sample_source.tsv								-1.47933	-0.825706
Supplementary Fig. 4	b	ED6_metscore_scatter_sample	MetScore2 versus MetScore1 plot sample source.	figure_source	figure16_metscore2_vs_metscore1_plot_sample_source.tsv								-0.410473	-0.629447
Supplementary Fig. 4	b	ED6_metscore_scatter_sample	MetScore2 versus MetScore1 plot sample source.	figure_source	figure16_metscore2_vs_metscore1_plot_sample_source.tsv								-0.352062	-0.842573
Supplementary Fig. 4	b	ED6_metscore_scatter_sample	MetScore2 versus MetScore1 plot sample source.	figure_source	figure16_metscore2_vs_metscore1_plot_sample_source.tsv								-1.02491	-0.668062
Supplementary Fig. 4	b	ED6_metscore_scatter_sample	MetScore2 versus MetScore1 plot sample source.	figure_source	figure16_metscore2_vs_metscore1_plot_sample_source.tsv								0.503611	-0.0549407
Supplementary Fig. 4	b	ED6_metscore_scatter_sample	MetScore2 versus MetScore1 plot sample source.	figure_source	figure16_metscore2_vs_metscore1_plot_sample_source.tsv								1.45068	4.042
Supplementary Fig. 4	b	ED6_metscore_scatter_sample	MetScore2 versus MetScore1 plot sample source.	figure_source	figure16_metscore2_vs_metscore1_plot_sample_source.tsv								0.5671	0.0681563
Supplementary Fig. 4	b	ED6_metscore_scatter_sample	MetScore2 versus MetScore1 plot sample source.	figure_source	figure16_metscore2_vs_metscore1_plot_sample_source.tsv								-1.33896	-0.835462
Supplementary Fig. 4	b	ED6_metscore_scatter_sample	MetScore2 versus MetScore1 plot sample source.	figure_source	figure16_metscore2_vs_metscore1_plot_sample_source.tsv								2.95637	-0.0999851
Supplementary Fig. 4	b	ED6_metscore_scatter_sample	MetScore2 versus MetScore1 plot sample source.	figure_source	figure16_metscore2_vs_metscore1_plot_sample_source.tsv								-0.375399	-0.504814
Supplementary Fig. 4	b	ED6_metscore_scatter_sample	MetScore2 versus MetScore1 plot sample source.	figure_source	figure16_metscore2_vs_metscore1_plot_sample_source.tsv								-0.229345	-0.519479
Supplementary Fig. 4	b	ED6_metscore_scatter_sample	MetScore2 versus MetScore1 plot sample source.	figure_source	figure16_metscore2_vs_metscore1_plot_sample_source.tsv								-0.198095	-0.246021
Supplementary Fig. 4	b	ED6_metscore_scatter_sample	MetScore2 versus MetScore1 plot sample source.	figure_source	figure16_metscore2_vs_metscore1_plot_sample_source.tsv								1.06322	0.92256
Supplementary Fig. 4	b	ED6_metscore_scatter_sample	MetScore2 versus MetScore1 plot sample source.	figure_source	figure16_metscore2_vs_metscore1_plot_sample_source.tsv								1.22176	-0.540038
Supplementary Fig. 4	b	ED6_metscore_scatter_sample	MetScore2 versus MetScore1 plot sample source.	figure_source	figure16_metscore2_vs_metscore1_plot_sample_source.tsv								-0.408963	-0.623531
Supplementary Fig. 4	b	ED6_metscore_scatter_sample	MetScore2 versus MetScore1 plot sample source.	figure_source	figure16_metscore2_vs_metscore1_plot_sample_source.tsv								0.770188	0.0442085
Supplementary Fig. 4	b	ED6_metscore_scatter_sample	MetScore2 versus MetScore1 plot sample source.	figure_source	figure16_metscore2_vs_metscore1_plot_sample_source.tsv								0.951073	0.00938814
Supplementary Fig. 4	b	ED6_metscore_scatter_sample	MetScore2 versus MetScore1 plot sample source.	figure_source	figure16_metscore2_vs_metscore1_plot_sample_source.tsv								1.102	1.54256
Supplementary Fig. 4	b	ED6_metscore_scatter_sample	MetScore2 versus MetScore1 plot sample source.	figure_source	figure16_metscore2_vs_metscore1_plot_sample_source.tsv								0.141228	0.0931502
Supplementary Fig. 4	b	ED6_metscore_scatter_sample	MetScore2 versus MetScore1 plot sample source.	figure_source	figure16_metscore2_vs_metscore1_plot_sample_source.tsv								0.700102	1.06582
Supplementary Fig. 4	b	ED6_metscore_scatter_sample	MetScore2 versus MetScore1 plot sample source.	figure_source	figure16_metscore2_vs_metscore1_plot_sample_source.tsv								-0.354813	-0.809992
Supplementary Fig. 4	b	ED6_metscore_scatter_sample	MetScore2 versus MetScore1 plot sample source.	figure_source	figure16_metscore2_vs_metscore1_plot_sample_source.tsv								-0.495128	-0.414549
Supplementary Fig. 4	b	ED6_metscore_scatter_sample	MetScore2 versus MetScore1 plot sample source.	figure_source	figure16_metscore2_vs_metscore1_plot_sample_source.tsv								1.59256	2.68803
Supplementary Fig. 4	b	ED6_metscore_scatter_sample	MetScore2 versus MetScore1 plot sample source.	figure_source	figure16_metscore2_vs_metscore1_plot_sample_source.tsv								0.168847	-0.216557
Supplementary Fig. 4	b	ED6_metscore_scatter_sample	MetScore2 versus MetScore1 plot sample source.	figure_source	figure16_metscore2_vs_metscore1_plot_sample_source.tsv								-1.33999	-0.825439
Supplementary Fig. 4	b	ED6_metscore_scatter_sample	MetScore2 versus MetScore1 plot sample source.	figure_source	figure16_metscore2_vs_metscore1_plot_sample_source.tsv								0.762655	0.689949
Supplementary Fig. 4	b	ED6_metscore_scatter_sample	MetScore2 versus MetScore1 plot sample source.	figure_source	figure16_metscore2_vs_metscore1_plot_sample_source.tsv								0.906136	1.9753
Supplementary Fig. 4	b	ED6_metscore_scatter_sample	MetScore2 versus MetScore1 plot sample source.	figure_source	figure16_metscore2_vs_metscore1_plot_sample_source.tsv								-0.157794	-0.561001
Supplementary Fig. 4	b	ED6_metscore_scatter_sample	MetScore2 versus MetScore1 plot sample source.	figure_source	figure16_metscore2_vs_metscore1_plot_sample_source.tsv								-1.0678	-0.757923
Supplementary Fig. 4	b	ED6_metscore_scatter_sample	MetScore2 versus MetScore1 plot sample source.	figure_source	figure16_metscore2_vs_metscore1_plot_sample_source.tsv								-0.247501	-0.728959
Supplementary Fig. 4	b	ED6_metscore_scatter_sample	MetScore2 versus MetScore1 plot sample source.	figure_source	figure16_metscore2_vs_metscore1_plot_sample_source.tsv								-0.735766	-0.797554
Supplementary Fig. 4	b	ED6_metscore_scatter_sample	MetScore2 versus MetScore1 plot sample source.	figure_source	figure16_metscore2_vs_metscore1_plot_sample_source.tsv								1.53839	0.0909497
Supplementary Fig. 4	b	ED6_metscore_scatter_sample	MetScore2 versus MetScore1 plot sample source.	figure_source	figure16_metscore2_vs_metscore1_plot_sample_source.tsv								-0.134199	-0.156735
Supplementary Fig. 4	b	ED6_metscore_scatter_sample	MetScore2 versus MetScore1 plot sample source.	figure_source	figure16_metscore2_vs_metscore1_plot_sample_source.tsv								-1.4318	-0.825413
Supplementary Fig. 4	b	ED6_metscore_scatter_sample	MetScore2 versus MetScore1 plot sample source.	figure_source	figure16_metscore2_vs_metscore1_plot_sample_source.tsv								0.0414933	-0.203179
Supplementary Fig. 4	b	ED6_metscore_scatter_sample	MetScore2 versus MetScore1 plot sample source.	figure_source	figure16_metscore2_vs_metscore1_plot_sample_source.tsv								-1.13621	-0.64575
Supplementary Fig. 4	b	ED6_metscore_scatter_sample	MetScore2 versus MetScore1 plot sample source.	figure_source	figure16_metscore2_vs_metscore1_plot_sample_source.tsv								0.118844	-0.386799
Supplementary Fig. 4	b	ED6_metscore_scatter_sample	MetScore2 versus MetScore1 plot sample source.	figure_source	figure16_metscore2_vs_metscore1_plot_sample_source.tsv								-1.36845	-0.616956
Supplementary Fig. 4	b	ED6_metscore_scatter_sample	MetScore2 versus MetScore1 plot sample source.	figure_source	figure16_metscore2_vs_metscore1_plot_sample_source.tsv								1.14327	1.71212
Supplementary Fig. 4	b	ED6_metscore_scatter_sample	MetScore2 versus MetScore1 plot sample source.	figure_source	figure16_metscore2_vs_metscore1_plot_sample_source.tsv								0.874301	0.312548
Supplementary Fig. 4	b	ED6_metscore_scatter_sample	MetScore2 versus MetScore1 plot sample source.	figure_source	figure16_metscore2_vs_metscore1_plot_sample_source.tsv								-0.870273	-0.683411
Supplementary Fig. 4	b	ED6_metscore_scatter_sample	MetScore2 versus MetScore1 plot sample source.	figure_source	figure16_metscore2_vs_metscore1_plot_sample_source.tsv								-0.354403	-0.172347
Supplementary Fig. 4	b	ED6_metscore_scatter_sample	MetScore2 versus MetScore1 plot sample source.	figure_source	figure16_metscore2_vs_metscore1_plot_sample_source.tsv								-0.880493	-0.907275
Supplementary Fig. 4	b	ED6_metscore_scatter_sample	MetScore2 versus MetScore1 plot sample source.	figure_source	figure16_metscore2_vs_metscore1_plot_sample_source.tsv								0.0819196	-0.218501
Supplementary Fig. 4	b	ED6_metscore_scatter_sample	MetScore2 versus MetScore1 plot sample source.	figure_source	figure16_metscore2_vs_metscore1_plot_sample_source.tsv								-0.322808	-0.559178
Supplementary Fig. 4	b	ED6_metscore_scatter_sample	MetScore2 versus MetScore1 plot sample source.	figure_source	figure16_metscore2_vs_metscore1_plot_sample_source.tsv								0.46391	0.6336
Supplementary Fig. 4	b	ED6_metscore_scatter_sample	MetScore2 versus MetScore1 plot sample source.	figure_source	figure16_metscore2_vs_metscore1_plot_sample_source.tsv								0.45305	-0.743973
Supplementary Fig. 4	b	ED6_metscore_scatter_sample	MetScore2 versus MetScore1 plot sample source.	figure_source	figure16_metscore2_vs_metscore1_plot_sample_source.tsv								0.690765	0.993346
Supplementary Fig. 4	b	ED6_metscore_scatter_sample	MetScore2 versus MetScore1 plot sample source.	figure_source	figure16_metscore2_vs_metscore1_plot_sample_source.tsv								-0.189956	-0.655144
Supplementary Fig. 4	b	ED6_metscore_scatter_sample	MetScore2 versus MetScore1 plot sample source.	figure_source	figure16_metscore2_vs_metscore1_plot_sample_source.tsv								3.32105	4.52579
Supplementary Fig. 4	b	ED6_metscore_scatter_sample	MetScore2 versus MetScore1 plot sample source.	figure_source	figure16_metscore2_vs_metscore1_plot_sample_source.tsv								-0.757252	-0.197567
Supplementary Fig. 4	b	ED6_metscore_scatter_sample	MetScore2 versus MetScore1 plot sample source.	figure_source	figure16_metscore2_vs_metscore1_plot_sample_source.tsv								0.66056	0.155115
Supplementary Fig. 4	b	ED6_metscore_scatter_sample	MetScore2 versus MetScore1 plot sample source.	figure_source	figure16_metscore2_vs_metscore1_plot_sample_source.tsv								-0.584359	-0.384393
Supplementary Fig. 4	b	ED6_metscore_scatter_sample	MetScore2 versus MetScore1 plot sample source.	figure_source	figure16_metscore2_vs_metscore1_plot_sample_source.tsv								2.04294	1.62184
Supplementary Fig. 4	b	ED6_metscore_scatter_sample	MetScore2 versus MetScore1 plot sample source.	figure_source	figure16_metscore2_vs_metscore1_plot_sample_source.tsv								0.956374	1.02744
Supplementary Fig. 4	b	ED6_metscore_scatter_sample	MetScore2 versus MetScore1 plot sample source.	figure_source	figure16_metscore2_vs_metscore1_plot_sample_source.tsv								2.77673	3.99959
Supplementary Fig. 4	b	ED6_metscore_scatter_sample	MetScore2 versus MetScore1 plot sample source.	figure_source	figure16_metscore2_vs_metscore1_plot_sample_source.tsv								0.41125	0.501171
Supplementary Fig. 4	b	ED6_metscore_scatter_sample	MetScore2 versus MetScore1 plot sample source.	figure_source	figure16_metscore2_vs_metscore1_plot_sample_source.tsv								-0.27688	-0.280195
Supplementary Fig. 4	b	ED6_metscore_scatter_sample	MetScore2 versus MetScore1 plot sample source.	figure_source	figure16_metscore2_vs_metscore1_plot_sample_source.tsv								-1.6495	-0.745488
Supplementary Fig. 4	b	ED6_metscore_scatter_sample	MetScore2 versus MetScore1 plot sample source.	figure_source	figure16_metscore2_vs_metscore1_plot_sample_source.tsv								-1.32897	-0.969588
Supplementary Fig. 4	b	ED6_metscore_scatter_sample	MetScore2 versus MetScore1 plot sample source.	figure_source	figure16_metscore2_vs_metscore1_plot_sample_source.tsv								0.817147	0.8719
Supplementary Fig. 4	b	ED6_metscore_scatter_sample	MetScore2 versus MetScore1 plot sample source.	figure_source	figure16_metscore2_vs_metscore1_plot_sample_source.tsv								-0.981379	-0.305228
Supplementary Fig. 4	b	ED6_metscore_scatter_sample	MetScore2 versus MetScore1 plot sample source.	figure_source	figure16_metscore2_vs_metscore1_plot_sample_source.tsv								-0.030867	-0.61259
Supplementary Fig. 4	b	ED6_metscore_scatter_sample	MetScore2 versus MetScore1 plot sample source.	figure_source	figure16_metscore2_vs_metscore1_plot_sample_source.tsv								-0.312796	-0.141444
Supplementary Fig. 4	b	ED6_metscore_scatter_sample	MetScore2 versus MetScore1 plot sample source.	figure_source	figure16_metscore2_vs_metscore1_plot_sample_source.tsv								0.134038	-0.567725
Supplementary Fig. 4	b	ED6_metscore_scatter_sample	MetScore2 versus MetScore1 plot sample source.	figure_source	figure16_metscore2_vs_metscore1_plot_sample_source.tsv								1.8152	-0.287597
Supplementary Fig. 4	b	ED6_metscore_scatter_sample	MetScore2 versus MetScore1 plot sample source.	figure_source	figure16_metscore2_vs_metscore1_plot_sample_source.tsv								0.992413	1.22351
Supplementary Fig. 4	b	ED6_metscore_scatter_sample	MetScore2 versus MetScore1 plot sample source.	figure_source	figure16_metscore2_vs_metscore1_plot_sample_source.tsv								-0.425788	-0.648078
Supplementary Fig. 4	b	ED6_metscore_scatter_sample	MetScore2 versus MetScore1 plot sample source.	figure_source	figure16_metscore2_vs_metscore1_plot_sample_source.tsv								0.616421	0.791144
Supplementary Fig. 4	b	ED6_metscore_scatter_sample	MetScore2 versus MetScore1 plot sample source.	figure_source	figure16_metscore2_vs_metscore1_plot_sample_source.tsv								1.2395	0.801354
Supplementary Fig. 4	b	ED6_metscore_scatter_sample	MetScore2 versus MetScore1 plot sample source.	figure_source	figure16_metscore2_vs_metscore1_plot_sample_source.tsv								-0.797543	-0.639711
Supplementary Fig. 4	b	ED6_metscore_scatter_sample	MetScore2 versus MetScore1 plot sample source.	figure_source	figure16_metscore2_vs_metscore1_plot_sample_source.tsv								-0.727616	-1.01169
Supplementary Fig. 4	b	ED6_metscore_scatter_sample	MetScore2 versus MetScore1 plot sample source.	figure_source	figure16_metscore2_vs_metscore1_plot_sample_source.tsv								-1.13405	-0.753696
Supplementary Fig. 4	b	ED6_metscore_scatter_sample	MetScore2 versus MetScore1 plot sample source.	figure_source	figure16_metscore2_vs_metscore1_plot_sample_source.tsv								-0.382387	-0.51961
Supplementary Fig. 4	b	ED6_metscore_scatter_sample	MetScore2 versus MetScore1 plot sample source.	figure_source	figure16_metscore2_vs_metscore1_plot_sample_source.tsv								-0.726855	-0.00644414
Supplementary Fig. 4	b	ED6_metscore_scatter_sample	MetScore2 versus MetScore1 plot sample source.	figure_source	figure16_metscore2_vs_metscore1_plot_sample_source.tsv								-0.415843	-0.65097
Supplementary Fig. 4	b	ED6_metscore_scatter_sample	MetScore2 versus MetScore1 plot sample source.	figure_source	figure16_metscore2_vs_metscore1_plot_sample_source.tsv								0.171126	0.231998
Supplementary Fig. 4	b	ED6_metscore_scatter_sample	MetScore2 versus MetScore1 plot sample source.	figure_source	figure16_metscore2_vs_metscore1_plot_sample_source.tsv								-0.602582	-0.369604
Supplementary Fig. 4	b	ED6_metscore_scatter_sample	MetScore2 versus MetScore1 plot sample source.	figure_source	figure16_metscore2_vs_metscore1_plot_sample_source.tsv								1.8353	0.0661908
Supplementary Fig. 4	b	ED6_metscore_scatter_sample	MetScore2 versus MetScore1 plot sample source.	figure_source	figure16_metscore2_vs_metscore1_plot_sample_source.tsv								-0.639377	-0.404535
Supplementary Fig. 4	b	ED6_metscore_scatter_sample	MetScore2 versus MetScore1 plot sample source.	figure_source	figure16_metscore2_vs_metscore1_plot_sample_source.tsv								-0.447662	-0.242327
Supplementary Fig. 4	b	ED6_metscore_scatter_sample	MetScore2 versus MetScore1 plot sample source.	figure_source	figure16_metscore2_vs_metscore1_plot_sample_source.tsv								0.788278	2.01114
Supplementary Fig. 4	b	ED6_metscore_scatter_sample	MetScore2 versus MetScore1 plot sample source.	figure_source	figure16_metscore2_vs_metscore1_plot_sample_source.tsv								0.438025	-0.0690254
Supplementary Fig. 4	b	ED6_metscore_scatter_sample	MetScore2 versus MetScore1 plot sample source.	figure_source	figure16_metscore2_vs_metscore1_plot_sample_source.tsv								-0.896368	-0.662258
Supplementary Fig. 4	b	ED6_metscore_scatter_sample	MetScore2 versus MetScore1 plot sample source.	figure_source	figure16_metscore2_vs_metscore1_plot_sample_source.tsv								-0.63988	-0.623581
Supplementary Fig. 4	b	ED6_metscore_scatter_sample	MetScore2 versus MetScore1 plot sample source.	figure_source	figure16_metscore2_vs_metscore1_plot_sample_source.tsv								0.301441	0.462793
Supplementary Fig. 4	b	ED6_metscore_scatter_sample	MetScore2 versus MetScore1 plot sample source.	figure_source	figure16_metscore2_vs_metscore1_plot_sample_source.tsv								0.699147	0.386309
Supplementary Fig. 4	b	ED6_metscore_scatter_sample	MetScore2 versus MetScore1 plot sample source.	figure_source	figure16_metscore2_vs_metscore1_plot_sample_source.tsv								-0.155697	-0.165578
Supplementary Fig. 4	b	ED6_metscore_scatter_sample	MetScore2 versus MetScore1 plot sample source.	figure_source	figure16_metscore2_vs_metscore1_plot_sample_source.tsv								0.772926	-0.563908
Supplementary Fig. 4	b	ED6_metscore_scatter_sample	MetScore2 versus MetScore1 plot sample source.	figure_source	figure16_metscore2_vs_metscore1_plot_sample_source.tsv								0.879906	0.321464
Supplementary Fig. 4	b	ED6_metscore_scatter_sample	MetScore2 versus MetScore1 plot sample source.	figure_source	figure16_metscore2_vs_metscore1_plot_sample_source.tsv								-1.01562	-0.659477
Supplementary Fig. 4	b	ED6_metscore_scatter_sample	MetScore2 versus MetScore1 plot sample source.	figure_source	figure16_metscore2_vs_metscore1_plot_sample_source.tsv								1.77338	1.32655
Supplementary Fig. 4	b	ED6_metscore_scatter_sample	MetScore2 versus MetScore1 plot sample source.	figure_source	figure16_metscore2_vs_metscore1_plot_sample_source.tsv								1.46746	1.49005
Supplementary Fig. 4	b	ED6_metscore_scatter_sample	MetScore2 versus MetScore1 plot sample source.	figure_source	figure16_metscore2_vs_metscore1_plot_sample_source.tsv								1.23833	0.851533
Supplementary Fig. 4	b	ED6_metscore_scatter_sample	MetScore2 versus MetScore1 plot sample source.	figure_source	figure16_metscore2_vs_metscore1_plot_sample_source.tsv								1.19574	0.634234
Supplementary Fig. 4	b	ED6_metscore_scatter_sample	MetScore2 versus MetScore1 plot sample source.	figure_source	figure16_metscore2_vs_metscore1_plot_sample_source.tsv								1.87181	3.66747
Supplementary Fig. 4	b	ED6_metscore_scatter_sample	MetScore2 versus MetScore1 plot sample source.	figure_source	figure16_metscore2_vs_metscore1_plot_sample_source.tsv								-0.397387	-0.676866
Supplementary Fig. 4	b	ED6_metscore_scatter_sample	MetScore2 versus MetScore1 plot sample source.	figure_source	figure16_metscore2_vs_metscore1_plot_sample_source.tsv								-0.894981	-0.40228
Supplementary Fig. 4	b	ED6_metscore_scatter_sample	MetScore2 versus MetScore1 plot sample source.	figure_source	figure16_metscore2_vs_metscore1_plot_sample_source.tsv								0.203858	0.249242
Supplementary Fig. 4	b	ED6_metscore_scatter_sample	MetScore2 versus MetScore1 plot sample source.	figure_source	figure16_metscore2_vs_metscore1_plot_sample_source.tsv								-0.260895	0.0959394
Supplementary Fig. 4	b	ED6_metscore_scatter_sample	MetScore2 versus MetScore1 plot sample source.	figure_source	figure16_metscore2_vs_metscore1_plot_sample_source.tsv								-1.3124	-0.821087
Supplementary Fig. 4	b	ED6_metscore_scatter_sample	MetScore2 versus MetScore1 plot sample source.	figure_source	figure16_metscore2_vs_metscore1_plot_sample_source.tsv								-0.0262667	-0.320368
Supplementary Fig. 4	b	ED6_metscore_scatter_sample	MetScore2 versus MetScore1 plot sample source.	figure_source	figure16_metscore2_vs_metscore1_plot_sample_source.tsv								1.72213	0.00153993
Supplementary Fig. 4	b	ED6_metscore_scatter_sample	MetScore2 versus MetScore1 plot sample source.	figure_source	figure16_metscore2_vs_metscore1_plot_sample_source.tsv								-0.519569	-0.476406
Supplementary Fig. 4	b	ED6_metscore_scatter_sample	MetScore2 versus MetScore1 plot sample source.	figure_source	figure16_metscore2_vs_metscore1_plot_sample_source.tsv								-0.0678948	-0.693118
Supplementary Fig. 4	b	ED6_metscore_scatter_sample	MetScore2 versus MetScore1 plot sample source.	figure_source	figure16_metscore2_vs_metscore1_plot_sample_source.tsv								-0.683114	-0.731067
Supplementary Fig. 4	b	ED6_metscore_scatter_sample	MetScore2 versus MetScore1 plot sample source.	figure_source	figure16_metscore2_vs_metscore1_plot_sample_source.tsv								-0.798343	-0.532723
Supplementary Fig. 4	b	ED6_metscore_scatter_sample	MetScore2 versus MetScore1 plot sample source.	figure_source	figure16_metscore2_vs_metscore1_plot_sample_source.tsv								-0.497544	-0.675231
Supplementary Fig. 4	b	ED6_metscore_scatter_sample	MetScore2 versus MetScore1 plot sample source.	figure_source	figure16_metscore2_vs_metscore1_plot_sample_source.tsv								0.554864	0.636849
Supplementary Fig. 4	b	ED6_metscore_scatter_sample	MetScore2 versus MetScore1 plot sample source.	figure_source	figure16_metscore2_vs_metscore1_plot_sample_source.tsv								-0.547808	-0.56187
Supplementary Fig. 4	b	ED6_metscore_scatter_sample	MetScore2 versus MetScore1 plot sample source.	figure_source	figure16_metscore2_vs_metscore1_plot_sample_source.tsv								-1.28023	-0.708034
Supplementary Fig. 4	b	ED6_metscore_scatter_sample	MetScore2 versus MetScore1 plot sample source.	figure_source	figure16_metscore2_vs_metscore1_plot_sample_source.tsv								-0.48041	-1.00492
Supplementary Fig. 4	b	ED6_metscore_scatter_sample	MetScore2 versus MetScore1 plot sample source.	figure_source	figure16_metscore2_vs_metscore1_plot_sample_source.tsv								1.79563	2.04599
Supplementary Fig. 4	b	ED6_metscore_scatter_sample	MetScore2 versus MetScore1 plot sample source.	figure_source	figure16_metscore2_vs_metscore1_plot_sample_source.tsv								-0.503903	-0.909923
Supplementary Fig. 4	b	ED6_metscore_scatter_sample	MetScore2 versus MetScore1 plot sample source.	figure_source	figure16_metscore2_vs_metscore1_plot_sample_source.tsv								1.10906	0.479384
Supplementary Fig. 4	b	ED6_metscore_scatter_sample	MetScore2 versus MetScore1 plot sample source.	figure_source	figure16_metscore2_vs_metscore1_plot_sample_source.tsv								0.220806	-0.397988
Supplementary Fig. 4	b	ED6_metscore_scatter_sample	MetScore2 versus MetScore1 plot sample source.	figure_source	figure16_metscore2_vs_metscore1_plot_sample_source.tsv								-0.50164	-0.546519
Supplementary Fig. 4	b	ED6_metscore_scatter_sample	MetScore2 versus MetScore1 plot sample source.	figure_source	figure16_metscore2_vs_metscore1_plot_sample_source.tsv								0.551877	0.147669
Supplementary Fig. 4	b	ED6_metscore_scatter_sample	MetScore2 versus MetScore1 plot sample source.	figure_source	figure16_metscore2_vs_metscore1_plot_sample_source.tsv								-0.529955	-0.763071
Supplementary Fig. 4	b	ED6_metscore_scatter_sample	MetScore2 versus MetScore1 plot sample source.	figure_source	figure16_metscore2_vs_metscore1_plot_sample_source.tsv								0.419852	-0.0179241
Supplementary Fig. 4	b	ED6_metscore_scatter_sample	MetScore2 versus MetScore1 plot sample source.	figure_source	figure16_metscore2_vs_metscore1_plot_sample_source.tsv								-1.32867	-0.789482
Supplementary Fig. 4	b	ED6_metscore_scatter_sample	MetScore2 versus MetScore1 plot sample source.	figure_source	figure16_metscore2_vs_metscore1_plot_sample_source.tsv								0.735834	3.95041
Supplementary Fig. 4	b	ED6_metscore_scatter_sample	MetScore2 versus MetScore1 plot sample source.	figure_source	figure16_metscore2_vs_metscore1_plot_sample_source.tsv								-0.329054	-0.144887
Supplementary Fig. 4	b	ED6_metscore_scatter_sample	MetScore2 versus MetScore1 plot sample source.	figure_source	figure16_metscore2_vs_metscore1_plot_sample_source.tsv								0.316594	-0.315254
Supplementary Fig. 4	b	ED6_metscore_scatter_sample	MetScore2 versus MetScore1 plot sample source.	figure_source	figure16_metscore2_vs_metscore1_plot_sample_source.tsv								0.937007	0.254508
Supplementary Fig. 4	b	ED6_metscore_scatter_sample	MetScore2 versus MetScore1 plot sample source.	figure_source	figure16_metscore2_vs_metscore1_plot_sample_source.tsv								1.84249	0.340737
Supplementary Fig. 4	b	ED6_metscore_scatter_sample	MetScore2 versus MetScore1 plot sample source.	figure_source	figure16_metscore2_vs_metscore1_plot_sample_source.tsv								1.1804	-0.127749
Supplementary Fig. 4	b	ED6_metscore_scatter_sample	MetScore2 versus MetScore1 plot sample source.	figure_source	figure16_metscore2_vs_metscore1_plot_sample_source.tsv								-1.77948	-0.860029
Supplementary Fig. 4	b	ED6_metscore_scatter_sample	MetScore2 versus MetScore1 plot sample source.	figure_source	figure16_metscore2_vs_metscore1_plot_sample_source.tsv								2.25091	2.92219
Supplementary Fig. 4	b	ED6_metscore_scatter_sample	MetScore2 versus MetScore1 plot sample source.	figure_source	figure16_metscore2_vs_metscore1_plot_sample_source.tsv								-0.0975725	-0.115993
Supplementary Fig. 4	b	ED6_metscore_scatter_sample	MetScore2 versus MetScore1 plot sample source.	figure_source	figure16_metscore2_vs_metscore1_plot_sample_source.tsv								-0.0362044	-0.43338
Supplementary Fig. 4	b	ED6_metscore_scatter_sample	MetScore2 versus MetScore1 plot sample source.	figure_source	figure16_metscore2_vs_metscore1_plot_sample_source.tsv								-0.985746	-0.807353
Supplementary Fig. 4	b	ED6_metscore_scatter_sample	MetScore2 versus MetScore1 plot sample source.	figure_source	figure16_metscore2_vs_metscore1_plot_sample_source.tsv								0.469259	0.164734
Supplementary Fig. 4	b	ED6_metscore_scatter_sample	MetScore2 versus MetScore1 plot sample source.	figure_source	figure16_metscore2_vs_metscore1_plot_sample_source.tsv								0.429238	0.507608
Supplementary Fig. 4	b	ED6_metscore_scatter_sample	MetScore2 versus MetScore1 plot sample source.	figure_source	figure16_metscore2_vs_metscore1_plot_sample_source.tsv								0.394189	-0.169116
Supplementary Fig. 4	b	ED6_metscore_scatter_sample	MetScore2 versus MetScore1 plot sample source.	figure_source	figure16_metscore2_vs_metscore1_plot_sample_source.tsv								1.45503	1.21367
Supplementary Fig. 4	b	ED6_metscore_scatter_sample	MetScore2 versus MetScore1 plot sample source.	figure_source	figure16_metscore2_vs_metscore1_plot_sample_source.tsv								-0.150809	-0.445352
Supplementary Fig. 4	b	ED6_metscore_scatter_sample	MetScore2 versus MetScore1 plot sample source.	figure_source	figure16_metscore2_vs_metscore1_plot_sample_source.tsv								-1.96884	-0.952327
Supplementary Fig. 4	b	ED6_metscore_scatter_sample	MetScore2 versus MetScore1 plot sample source.	figure_source	figure16_metscore2_vs_metscore1_plot_sample_source.tsv								-2.35778	-0.879149
Supplementary Fig. 4	b	ED6_metscore_scatter_sample	MetScore2 versus MetScore1 plot sample source.	figure_source	figure16_metscore2_vs_metscore1_plot_sample_source.tsv								-0.803751	-0.366984
Supplementary Fig. 4	b	ED6_metscore_scatter_sample	MetScore2 versus MetScore1 plot sample source.	figure_source	figure16_metscore2_vs_metscore1_plot_sample_source.tsv								-1.23249	-0.454197
Supplementary Fig. 4	b	ED6_metscore_scatter_sample	MetScore2 versus MetScore1 plot sample source.	figure_source	figure16_metscore2_vs_metscore1_plot_sample_source.tsv								0.18491	0.0917481
Supplementary Fig. 4	b	ED6_metscore_scatter_sample	MetScore2 versus MetScore1 plot sample source.	figure_source	figure16_metscore2_vs_metscore1_plot_sample_source.tsv								-0.96554	-1.0361
Supplementary Fig. 4	b	ED6_metscore_scatter_sample	MetScore2 versus MetScore1 plot sample source.	figure_source	figure16_metscore2_vs_metscore1_plot_sample_source.tsv								-0.438186	-0.650612
Supplementary Fig. 4	b	ED6_metscore_scatter_sample	MetScore2 versus MetScore1 plot sample source.	figure_source	figure16_metscore2_vs_metscore1_plot_sample_source.tsv								0.636527	-0.548354
Supplementary Fig. 4	b	ED6_metscore_scatter_sample	MetScore2 versus MetScore1 plot sample source.	figure_source	figure16_metscore2_vs_metscore1_plot_sample_source.tsv								0.650024	-0.0308227
Supplementary Fig. 4	b	ED6_metscore_scatter_sample	MetScore2 versus MetScore1 plot sample source.	figure_source	figure16_metscore2_vs_metscore1_plot_sample_source.tsv								1.09112	1.41686
Supplementary Fig. 4	b	ED6_metscore_scatter_sample	MetScore2 versus MetScore1 plot sample source.	figure_source	figure16_metscore2_vs_metscore1_plot_sample_source.tsv								-0.515809	-0.555472
Supplementary Fig. 4	b	ED6_metscore_scatter_sample	MetScore2 versus MetScore1 plot sample source.	figure_source	figure16_metscore2_vs_metscore1_plot_sample_source.tsv								0.949357	0.922734
Supplementary Fig. 4	b	ED6_metscore_scatter_sample	MetScore2 versus MetScore1 plot sample source.	figure_source	figure16_metscore2_vs_metscore1_plot_sample_source.tsv								1.76877	1.65734
Supplementary Fig. 4	b	ED6_metscore_scatter_sample	MetScore2 versus MetScore1 plot sample source.	figure_source	figure16_metscore2_vs_metscore1_plot_sample_source.tsv								-0.609458	-0.463606
Supplementary Fig. 4	b	ED6_metscore_scatter_sample	MetScore2 versus MetScore1 plot sample source.	figure_source	figure16_metscore2_vs_metscore1_plot_sample_source.tsv								1.11109	2.36085
Supplementary Fig. 4	b	ED6_metscore_scatter_sample	MetScore2 versus MetScore1 plot sample source.	figure_source	figure16_metscore2_vs_metscore1_plot_sample_source.tsv								1.20125	1.46241
Supplementary Fig. 4	b	ED6_metscore_scatter_sample	MetScore2 versus MetScore1 plot sample source.	figure_source	figure16_metscore2_vs_metscore1_plot_sample_source.tsv								-0.579343	-0.377071
Supplementary Fig. 4	b	ED6_metscore_scatter_sample	MetScore2 versus MetScore1 plot sample source.	figure_source	figure16_metscore2_vs_metscore1_plot_sample_source.tsv								-1.25833	-0.627199
Supplementary Fig. 4	b	ED6_metscore_scatter_sample	MetScore2 versus MetScore1 plot sample source.	figure_source	figure16_metscore2_vs_metscore1_plot_sample_source.tsv								1.81214	4.86404
Supplementary Fig. 4	b	ED6_metscore_scatter_sample	MetScore2 versus MetScore1 plot sample source.	figure_source	figure16_metscore2_vs_metscore1_plot_sample_source.tsv								-0.14171	0.204691
Supplementary Fig. 4	b	ED6_metscore_scatter_sample	MetScore2 versus MetScore1 plot sample source.	figure_source	figure16_metscore2_vs_metscore1_plot_sample_source.tsv								-1.65505	-0.460824
Supplementary Fig. 4	b	ED6_metscore_scatter_sample	MetScore2 versus MetScore1 plot sample source.	figure_source	figure16_metscore2_vs_metscore1_plot_sample_source.tsv								0.482912	-0.299873
Supplementary Fig. 4	b	ED6_metscore_scatter_sample	MetScore2 versus MetScore1 plot sample source.	figure_source	figure16_metscore2_vs_metscore1_plot_sample_source.tsv								-0.283671	-0.0737398
Supplementary Fig. 4	b	ED6_metscore_scatter_sample	MetScore2 versus MetScore1 plot sample source.	figure_source	figure16_metscore2_vs_metscore1_plot_sample_source.tsv								0.568888	-0.124423
Supplementary Fig. 4	b	ED6_metscore_scatter_sample	MetScore2 versus MetScore1 plot sample source.	figure_source	figure16_metscore2_vs_metscore1_plot_sample_source.tsv								-0.394283	-0.227842
Supplementary Fig. 4	b	ED6_metscore_scatter_sample	MetScore2 versus MetScore1 plot sample source.	figure_source	figure16_metscore2_vs_metscore1_plot_sample_source.tsv								0.272133	0.106333
Supplementary Fig. 4	b	ED6_metscore_scatter_sample	MetScore2 versus MetScore1 plot sample source.	figure_source	figure16_metscore2_vs_metscore1_plot_sample_source.tsv								-0.0832054	0.858265
Supplementary Fig. 4	b	ED6_metscore_scatter_sample	MetScore2 versus MetScore1 plot sample source.	figure_source	figure16_metscore2_vs_metscore1_plot_sample_source.tsv								2.34908	2.98257
Supplementary Fig. 4	b	ED6_metscore_scatter_sample	MetScore2 versus MetScore1 plot sample source.	figure_source	figure16_metscore2_vs_metscore1_plot_sample_source.tsv								0.65316	0.0795978
Supplementary Fig. 4	b	ED6_metscore_scatter_sample	MetScore2 versus MetScore1 plot sample source.	figure_source	figure16_metscore2_vs_metscore1_plot_sample_source.tsv								-0.400859	-0.699987
Supplementary Fig. 4	b	ED6_metscore_scatter_sample	MetScore2 versus MetScore1 plot sample source.	figure_source	figure16_metscore2_vs_metscore1_plot_sample_source.tsv								-0.422116	-0.685545
Supplementary Fig. 4	b	ED6_metscore_scatter_sample	MetScore2 versus MetScore1 plot sample source.	figure_source	figure16_metscore2_vs_metscore1_plot_sample_source.tsv								-0.910551	-0.564174
Supplementary Fig. 4	b	ED6_metscore_scatter_sample	MetScore2 versus MetScore1 plot sample source.	figure_source	figure16_metscore2_vs_metscore1_plot_sample_source.tsv								0.108248	0.0472975
Supplementary Fig. 4	b	ED6_metscore_scatter_sample	MetScore2 versus MetScore1 plot sample source.	figure_source	figure16_metscore2_vs_metscore1_plot_sample_source.tsv								-0.642376	-0.236164
Supplementary Fig. 4	b	ED6_metscore_scatter_sample	MetScore2 versus MetScore1 plot sample source.	figure_source	figure16_metscore2_vs_metscore1_plot_sample_source.tsv								-1.21621	-0.375187
Supplementary Fig. 4	b	ED6_metscore_scatter_sample	MetScore2 versus MetScore1 plot sample source.	figure_source	figure16_metscore2_vs_metscore1_plot_sample_source.tsv								1.32722	0.337552
Supplementary Fig. 4	b	ED6_metscore_scatter_sample	MetScore2 versus MetScore1 plot sample source.	figure_source	figure16_metscore2_vs_metscore1_plot_sample_source.tsv								-0.626016	-0.191163
Supplementary Fig. 4	b	ED6_metscore_scatter_sample	MetScore2 versus MetScore1 plot sample source.	figure_source	figure16_metscore2_vs_metscore1_plot_sample_source.tsv								-0.0955323	-0.419191
Supplementary Fig. 4	b	ED6_metscore_scatter_sample	MetScore2 versus MetScore1 plot sample source.	figure_source	figure16_metscore2_vs_metscore1_plot_sample_source.tsv								-1.13131	-0.82582
Supplementary Fig. 4	b	ED6_metscore_scatter_sample	MetScore2 versus MetScore1 plot sample source.	figure_source	figure16_metscore2_vs_metscore1_plot_sample_source.tsv								-1.35444	-0.508799
Supplementary Fig. 4	b	ED6_metscore_scatter_sample	MetScore2 versus MetScore1 plot sample source.	figure_source	figure16_metscore2_vs_metscore1_plot_sample_source.tsv								-1.04437	-0.820122
Supplementary Fig. 4	b	ED6_metscore_scatter_sample	MetScore2 versus MetScore1 plot sample source.	figure_source	figure16_metscore2_vs_metscore1_plot_sample_source.tsv								-1.17781	-0.54126
Supplementary Fig. 4	b	ED6_metscore_scatter_sample	MetScore2 versus MetScore1 plot sample source.	figure_source	figure16_metscore2_vs_metscore1_plot_sample_source.tsv								0.711042	0.741571
Supplementary Fig. 4	b	ED6_metscore_scatter_sample	MetScore2 versus MetScore1 plot sample source.	figure_source	figure16_metscore2_vs_metscore1_plot_sample_source.tsv								0.834718	0.816378
Supplementary Fig. 4	b	ED6_metscore_scatter_sample	MetScore2 versus MetScore1 plot sample source.	figure_source	figure16_metscore2_vs_metscore1_plot_sample_source.tsv								0.132853	0.991593
Supplementary Fig. 4	b	ED6_metscore_scatter_sample	MetScore2 versus MetScore1 plot sample source.	figure_source	figure16_metscore2_vs_metscore1_plot_sample_source.tsv								-0.601955	0.324883
Supplementary Fig. 4	b	ED6_metscore_scatter_sample	MetScore2 versus MetScore1 plot sample source.	figure_source	figure16_metscore2_vs_metscore1_plot_sample_source.tsv								2.72137	2.21814
Supplementary Fig. 4	b	ED6_metscore_scatter_sample	MetScore2 versus MetScore1 plot sample source.	figure_source	figure16_metscore2_vs_metscore1_plot_sample_source.tsv								-0.483975	-0.568103
Supplementary Fig. 4	b	ED6_metscore_scatter_sample	MetScore2 versus MetScore1 plot sample source.	figure_source	figure16_metscore2_vs_metscore1_plot_sample_source.tsv								-0.795143	-0.680857
Supplementary Fig. 4	b	ED6_metscore_scatter_sample	MetScore2 versus MetScore1 plot sample source.	figure_source	figure16_metscore2_vs_metscore1_plot_sample_source.tsv								-1.35986	-0.652824
Supplementary Fig. 4	b	ED6_metscore_scatter_sample	MetScore2 versus MetScore1 plot sample source.	figure_source	figure16_metscore2_vs_metscore1_plot_sample_source.tsv								-1.40683	-0.662487
Supplementary Fig. 4	b	ED6_metscore_scatter_sample	MetScore2 versus MetScore1 plot sample source.	figure_source	figure16_metscore2_vs_metscore1_plot_sample_source.tsv								-0.36007	0.117652
Supplementary Fig. 4	b	ED6_metscore_scatter_sample	MetScore2 versus MetScore1 plot sample source.	figure_source	figure16_metscore2_vs_metscore1_plot_sample_source.tsv								-0.624112	-0.643799
Supplementary Fig. 4	b	ED6_metscore_scatter_sample	MetScore2 versus MetScore1 plot sample source.	figure_source	figure16_metscore2_vs_metscore1_plot_sample_source.tsv								-0.115615	-0.169954
Supplementary Fig. 4	b	ED6_metscore_scatter_sample	MetScore2 versus MetScore1 plot sample source.	figure_source	figure16_metscore2_vs_metscore1_plot_sample_source.tsv								-0.348277	-0.619526
Supplementary Fig. 4	b	ED6_metscore_scatter_sample	MetScore2 versus MetScore1 plot sample source.	figure_source	figure16_metscore2_vs_metscore1_plot_sample_source.tsv								-0.0129145	-0.360794
Supplementary Fig. 4	b	ED6_metscore_scatter_sample	MetScore2 versus MetScore1 plot sample source.	figure_source	figure16_metscore2_vs_metscore1_plot_sample_source.tsv								-0.301862	-0.688596
Supplementary Fig. 4	b	ED6_metscore_scatter_sample	MetScore2 versus MetScore1 plot sample source.	figure_source	figure16_metscore2_vs_metscore1_plot_sample_source.tsv								-0.971247	-0.726968
Supplementary Fig. 4	b	ED6_metscore_scatter_sample	MetScore2 versus MetScore1 plot sample source.	figure_source	figure16_metscore2_vs_metscore1_plot_sample_source.tsv								-1.25153	-0.693026
Supplementary Fig. 4	b	ED6_metscore_scatter_sample	MetScore2 versus MetScore1 plot sample source.	figure_source	figure16_metscore2_vs_metscore1_plot_sample_source.tsv								-0.503024	-0.379357
Supplementary Fig. 4	b	ED6_metscore_scatter_sample	MetScore2 versus MetScore1 plot sample source.	figure_source	figure16_metscore2_vs_metscore1_plot_sample_source.tsv								-0.0996592	-0.35757
Supplementary Fig. 4	b	ED6_metscore_scatter_sample	MetScore2 versus MetScore1 plot sample source.	figure_source	figure16_metscore2_vs_metscore1_plot_sample_source.tsv								0.202769	1.03819
Supplementary Fig. 4	b	ED6_metscore_scatter_sample	MetScore2 versus MetScore1 plot sample source.	figure_source	figure16_metscore2_vs_metscore1_plot_sample_source.tsv								1.53269	1.13937
Supplementary Fig. 4	b	ED6_metscore_scatter_sample	MetScore2 versus MetScore1 plot sample source.	figure_source	figure16_metscore2_vs_metscore1_plot_sample_source.tsv								0.938369	0.0524966
Supplementary Fig. 4	b	ED6_metscore_scatter_sample	MetScore2 versus MetScore1 plot sample source.	figure_source	figure16_metscore2_vs_metscore1_plot_sample_source.tsv								-0.86089	-0.424927
Supplementary Fig. 4	b	ED6_metscore_scatter_sample	MetScore2 versus MetScore1 plot sample source.	figure_source	figure16_metscore2_vs_metscore1_plot_sample_source.tsv								-0.25327	-0.280569
Supplementary Fig. 4	b	ED6_metscore_scatter_sample	MetScore2 versus MetScore1 plot sample source.	figure_source	figure16_metscore2_vs_metscore1_plot_sample_source.tsv								0.152985	-0.117771
Supplementary Fig. 4	b	ED6_metscore_scatter_sample	MetScore2 versus MetScore1 plot sample source.	figure_source	figure16_metscore2_vs_metscore1_plot_sample_source.tsv								0.757564	-0.636083
Supplementary Fig. 4	b	ED6_metscore_scatter_sample	MetScore2 versus MetScore1 plot sample source.	figure_source	figure16_metscore2_vs_metscore1_plot_sample_source.tsv								-1.53136	-0.876466
Supplementary Fig. 4	b	ED6_metscore_scatter_sample	MetScore2 versus MetScore1 plot sample source.	figure_source	figure16_metscore2_vs_metscore1_plot_sample_source.tsv								-0.779186	-0.697939
Supplementary Fig. 4	b	ED6_metscore_scatter_sample	MetScore2 versus MetScore1 plot sample source.	figure_source	figure16_metscore2_vs_metscore1_plot_sample_source.tsv								1.28896	-0.113961
Supplementary Fig. 4	b	ED6_metscore_scatter_sample	MetScore2 versus MetScore1 plot sample source.	figure_source	figure16_metscore2_vs_metscore1_plot_sample_source.tsv								-1.54909	-0.954648
Supplementary Fig. 4	b	ED6_metscore_scatter_sample	MetScore2 versus MetScore1 plot sample source.	figure_source	figure16_metscore2_vs_metscore1_plot_sample_source.tsv								-0.0232961	0.00365191
Supplementary Fig. 4	b	ED6_metscore_scatter_sample	MetScore2 versus MetScore1 plot sample source.	figure_source	figure16_metscore2_vs_metscore1_plot_sample_source.tsv								-0.464513	-0.43822
Supplementary Fig. 4	b	ED6_metscore_scatter_sample	MetScore2 versus MetScore1 plot sample source.	figure_source	figure16_metscore2_vs_metscore1_plot_sample_source.tsv								0.00591728	-0.477159
Supplementary Fig. 4	b	ED6_metscore_scatter_sample	MetScore2 versus MetScore1 plot sample source.	figure_source	figure16_metscore2_vs_metscore1_plot_sample_source.tsv								-0.459275	-1.00513
Supplementary Fig. 4	b	ED6_metscore_scatter_sample	MetScore2 versus MetScore1 plot sample source.	figure_source	figure16_metscore2_vs_metscore1_plot_sample_source.tsv								0.868549	-0.316094
Supplementary Fig. 4	b	ED6_metscore_scatter_sample	MetScore2 versus MetScore1 plot sample source.	figure_source	figure16_metscore2_vs_metscore1_plot_sample_source.tsv								-1.94452	-1.08179
Supplementary Fig. 4	b	ED6_metscore_scatter_sample	MetScore2 versus MetScore1 plot sample source.	figure_source	figure16_metscore2_vs_metscore1_plot_sample_source.tsv								-0.885189	-0.676634
Supplementary Fig. 4	b	ED6_metscore_scatter_sample	MetScore2 versus MetScore1 plot sample source.	figure_source	figure16_metscore2_vs_metscore1_plot_sample_source.tsv								-0.113165	-0.168061
Supplementary Fig. 4	b	ED6_metscore_scatter_sample	MetScore2 versus MetScore1 plot sample source.	figure_source	figure16_metscore2_vs_metscore1_plot_sample_source.tsv								0.0675968	-0.0318565
Supplementary Fig. 4	b	ED6_metscore_scatter_sample	MetScore2 versus MetScore1 plot sample source.	figure_source	figure16_metscore2_vs_metscore1_plot_sample_source.tsv								-1.26545	-0.580991
Supplementary Fig. 4	b	ED6_metscore_scatter_sample	MetScore2 versus MetScore1 plot sample source.	figure_source	figure16_metscore2_vs_metscore1_plot_sample_source.tsv								0.985847	0.570168
Supplementary Fig. 4	b	ED6_metscore_scatter_sample	MetScore2 versus MetScore1 plot sample source.	figure_source	figure16_metscore2_vs_metscore1_plot_sample_source.tsv								3.10349	4.58385
Supplementary Fig. 4	b	ED6_metscore_scatter_sample	MetScore2 versus MetScore1 plot sample source.	figure_source	figure16_metscore2_vs_metscore1_plot_sample_source.tsv								-0.797674	-0.891397
Supplementary Fig. 4	b	ED6_metscore_scatter_sample	MetScore2 versus MetScore1 plot sample source.	figure_source	figure16_metscore2_vs_metscore1_plot_sample_source.tsv								0.354007	0.574088
Supplementary Fig. 4	b	ED6_metscore_scatter_sample	MetScore2 versus MetScore1 plot sample source.	figure_source	figure16_metscore2_vs_metscore1_plot_sample_source.tsv								0.129319	-0.481147
Supplementary Fig. 4	b	ED6_metscore_scatter_sample	MetScore2 versus MetScore1 plot sample source.	figure_source	figure16_metscore2_vs_metscore1_plot_sample_source.tsv								-0.0103712	-0.401191
Supplementary Fig. 4	b	ED6_metscore_scatter_sample	MetScore2 versus MetScore1 plot sample source.	figure_source	figure16_metscore2_vs_metscore1_plot_sample_source.tsv								-0.31164	-0.790273
Supplementary Fig. 4	b	ED6_metscore_scatter_sample	MetScore2 versus MetScore1 plot sample source.	figure_source	figure16_metscore2_vs_metscore1_plot_sample_source.tsv								0.0479637	-0.0629131
Supplementary Fig. 4	b	ED6_metscore_scatter_sample	MetScore2 versus MetScore1 plot sample source.	figure_source	figure16_metscore2_vs_metscore1_plot_sample_source.tsv								-0.361822	-0.487841
Supplementary Fig. 4	b	ED6_metscore_scatter_sample	MetScore2 versus MetScore1 plot sample source.	figure_source	figure16_metscore2_vs_metscore1_plot_sample_source.tsv								-0.354025	-0.516187
Supplementary Fig. 4	b	ED6_metscore_scatter_sample	MetScore2 versus MetScore1 plot sample source.	figure_source	figure16_metscore2_vs_metscore1_plot_sample_source.tsv								0.383317	-0.13032
Supplementary Fig. 4	b	ED6_metscore_scatter_sample	MetScore2 versus MetScore1 plot sample source.	figure_source	figure16_metscore2_vs_metscore1_plot_sample_source.tsv								-0.820118	-0.440043
Supplementary Fig. 4	b	ED6_metscore_scatter_sample	MetScore2 versus MetScore1 plot sample source.	figure_source	figure16_metscore2_vs_metscore1_plot_sample_source.tsv								-0.986615	-0.813574
Supplementary Fig. 4	b	ED6_metscore_scatter_sample	MetScore2 versus MetScore1 plot sample source.	figure_source	figure16_metscore2_vs_metscore1_plot_sample_source.tsv								0.13482	0.910821
Supplementary Fig. 4	b	ED6_metscore_scatter_sample	MetScore2 versus MetScore1 plot sample source.	figure_source	figure16_metscore2_vs_metscore1_plot_sample_source.tsv								-0.931094	-0.661782
Supplementary Fig. 4	b	ED6_metscore_scatter_sample	MetScore2 versus MetScore1 plot sample source.	figure_source	figure16_metscore2_vs_metscore1_plot_sample_source.tsv								0.240483	-0.269952
Supplementary Fig. 4	b	ED6_metscore_scatter_sample	MetScore2 versus MetScore1 plot sample source.	figure_source	figure16_metscore2_vs_metscore1_plot_sample_source.tsv								-0.136155	-0.450824
Supplementary Fig. 4	b	ED6_metscore_scatter_sample	MetScore2 versus MetScore1 plot sample source.	figure_source	figure16_metscore2_vs_metscore1_plot_sample_source.tsv								-0.128754	-0.190122
Supplementary Fig. 4	b	ED6_metscore_scatter_sample	MetScore2 versus MetScore1 plot sample source.	figure_source	figure16_metscore2_vs_metscore1_plot_sample_source.tsv								0.589333	-0.0532109
Supplementary Fig. 4	b	ED6_metscore_scatter_sample	MetScore2 versus MetScore1 plot sample source.	figure_source	figure16_metscore2_vs_metscore1_plot_sample_source.tsv								0.33625	0.204177
Supplementary Fig. 4	b	ED6_metscore_scatter_sample	MetScore2 versus MetScore1 plot sample source.	figure_source	figure16_metscore2_vs_metscore1_plot_sample_source.tsv								2.94317	1.76194
Supplementary Fig. 4	b	ED6_metscore_scatter_sample	MetScore2 versus MetScore1 plot sample source.	figure_source	figure16_metscore2_vs_metscore1_plot_sample_source.tsv								-0.129056	-0.726539
Supplementary Fig. 4	b	ED6_metscore_scatter_sample	MetScore2 versus MetScore1 plot sample source.	figure_source	figure16_metscore2_vs_metscore1_plot_sample_source.tsv								-1.11882	-0.762844
Supplementary Fig. 4	b	ED6_metscore_scatter_sample	MetScore2 versus MetScore1 plot sample source.	figure_source	figure16_metscore2_vs_metscore1_plot_sample_source.tsv								0.828489	0.818617
Supplementary Fig. 4	b	ED6_metscore_scatter_sample	MetScore2 versus MetScore1 plot sample source.	figure_source	figure16_metscore2_vs_metscore1_plot_sample_source.tsv								-0.671045	-0.510412
Supplementary Fig. 4	b	ED6_metscore_scatter_sample	MetScore2 versus MetScore1 plot sample source.	figure_source	figure16_metscore2_vs_metscore1_plot_sample_source.tsv								0.196453	-0.0639867
Supplementary Fig. 4	b	ED6_metscore_scatter_sample	MetScore2 versus MetScore1 plot sample source.	figure_source	figure16_metscore2_vs_metscore1_plot_sample_source.tsv								-1.66754	-0.446978
Supplementary Fig. 4	b	ED6_metscore_scatter_sample	MetScore2 versus MetScore1 plot sample source.	figure_source	figure16_metscore2_vs_metscore1_plot_sample_source.tsv								-1.04752	-0.785756
Supplementary Fig. 4	b	ED6_metscore_scatter_sample	MetScore2 versus MetScore1 plot sample source.	figure_source	figure16_metscore2_vs_metscore1_plot_sample_source.tsv								0.241684	-0.350669
Supplementary Fig. 4	b	ED6_metscore_scatter_sample	MetScore2 versus MetScore1 plot sample source.	figure_source	figure16_metscore2_vs_metscore1_plot_sample_source.tsv								-0.980821	-0.448481
Supplementary Fig. 4	b	ED6_metscore_scatter_sample	MetScore2 versus MetScore1 plot sample source.	figure_source	figure16_metscore2_vs_metscore1_plot_sample_source.tsv								-0.187151	-0.106861
Supplementary Fig. 4	b	ED6_metscore_scatter_sample	MetScore2 versus MetScore1 plot sample source.	figure_source	figure16_metscore2_vs_metscore1_plot_sample_source.tsv								0.297295	0.0551356
Supplementary Fig. 4	b	ED6_metscore_scatter_sample	MetScore2 versus MetScore1 plot sample source.	figure_source	figure16_metscore2_vs_metscore1_plot_sample_source.tsv								-0.294612	-0.0578694
Supplementary Fig. 4	b	ED6_metscore_scatter_sample	MetScore2 versus MetScore1 plot sample source.	figure_source	figure16_metscore2_vs_metscore1_plot_sample_source.tsv								0.270859	0.129172
Supplementary Fig. 4	b	ED6_metscore_scatter_sample	MetScore2 versus MetScore1 plot sample source.	figure_source	figure16_metscore2_vs_metscore1_plot_sample_source.tsv								0.552319	0.447501
Supplementary Fig. 4	b	ED6_metscore_scatter_sample	MetScore2 versus MetScore1 plot sample source.	figure_source	figure16_metscore2_vs_metscore1_plot_sample_source.tsv								-0.0306612	-0.851055
Supplementary Fig. 4	b	ED6_metscore_scatter_sample	MetScore2 versus MetScore1 plot sample source.	figure_source	figure16_metscore2_vs_metscore1_plot_sample_source.tsv								-0.817539	-0.776761
Supplementary Fig. 4	b	ED6_metscore_scatter_sample	MetScore2 versus MetScore1 plot sample source.	figure_source	figure16_metscore2_vs_metscore1_plot_sample_source.tsv								-0.831544	-0.66481
Supplementary Fig. 4	b	ED6_metscore_scatter_sample	MetScore2 versus MetScore1 plot sample source.	figure_source	figure16_metscore2_vs_metscore1_plot_sample_source.tsv								-0.118521	-0.222911
Supplementary Fig. 4	b	ED6_metscore_scatter_sample	MetScore2 versus MetScore1 plot sample source.	figure_source	figure16_metscore2_vs_metscore1_plot_sample_source.tsv								0.244429	0.171018
Supplementary Fig. 4	b	ED6_metscore_scatter_sample	MetScore2 versus MetScore1 plot sample source.	figure_source	figure16_metscore2_vs_metscore1_plot_sample_source.tsv								-0.377574	-0.28658
Supplementary Fig. 4	b	ED6_metscore_scatter_sample	MetScore2 versus MetScore1 plot sample source.	figure_source	figure16_metscore2_vs_metscore1_plot_sample_source.tsv								0.339692	0.608285
Supplementary Fig. 4	b	ED6_metscore_scatter_sample	MetScore2 versus MetScore1 plot sample source.	figure_source	figure16_metscore2_vs_metscore1_plot_sample_source.tsv								-0.272517	-0.254399
Supplementary Fig. 4	b	ED6_metscore_scatter_sample	MetScore2 versus MetScore1 plot sample source.	figure_source	figure16_metscore2_vs_metscore1_plot_sample_source.tsv								-0.331143	-0.230402
Supplementary Fig. 4	b	ED6_metscore_scatter_sample	MetScore2 versus MetScore1 plot sample source.	figure_source	figure16_metscore2_vs_metscore1_plot_sample_source.tsv								-1.16722	-0.691252
Supplementary Fig. 4	b	ED6_metscore_scatter_sample	MetScore2 versus MetScore1 plot sample source.	figure_source	figure16_metscore2_vs_metscore1_plot_sample_source.tsv								-0.295743	-0.569473
Supplementary Fig. 4	b	ED6_metscore_scatter_sample	MetScore2 versus MetScore1 plot sample source.	figure_source	figure16_metscore2_vs_metscore1_plot_sample_source.tsv								-0.0380977	-0.612018
Supplementary Fig. 4	b	ED6_metscore_scatter_sample	MetScore2 versus MetScore1 plot sample source.	figure_source	figure16_metscore2_vs_metscore1_plot_sample_source.tsv								0.109393	-0.704279
Supplementary Fig. 4	b	ED6_metscore_scatter_sample	MetScore2 versus MetScore1 plot sample source.	figure_source	figure16_metscore2_vs_metscore1_plot_sample_source.tsv								-1.09037	-0.385904
Supplementary Fig. 4	b	ED6_metscore_scatter_sample	MetScore2 versus MetScore1 plot sample source.	figure_source	figure16_metscore2_vs_metscore1_plot_sample_source.tsv								-0.857224	-1.01934
Supplementary Fig. 4	b	ED6_metscore_scatter_sample	MetScore2 versus MetScore1 plot sample source.	figure_source	figure16_metscore2_vs_metscore1_plot_sample_source.tsv								0.0117328	-0.339412
Supplementary Fig. 4	b	ED6_metscore_scatter_sample	MetScore2 versus MetScore1 plot sample source.	figure_source	figure16_metscore2_vs_metscore1_plot_sample_source.tsv								-0.631056	-0.58039
Supplementary Fig. 4	b	ED6_metscore_scatter_sample	MetScore2 versus MetScore1 plot sample source.	figure_source	figure16_metscore2_vs_metscore1_plot_sample_source.tsv								-1.76054	-0.856468
Supplementary Fig. 4	b	ED6_metscore_scatter_sample	MetScore2 versus MetScore1 plot sample source.	figure_source	figure16_metscore2_vs_metscore1_plot_sample_source.tsv								-0.720178	-0.552825
Supplementary Fig. 4	b	ED6_metscore_scatter_sample	MetScore2 versus MetScore1 plot sample source.	figure_source	figure16_metscore2_vs_metscore1_plot_sample_source.tsv								-0.482345	-0.806971
Supplementary Fig. 4	b	ED6_metscore_scatter_sample	MetScore2 versus MetScore1 plot sample source.	figure_source	figure16_metscore2_vs_metscore1_plot_sample_source.tsv								-1.43228	-0.591114
Supplementary Fig. 4	b	ED6_metscore_scatter_sample	MetScore2 versus MetScore1 plot sample source.	figure_source	figure16_metscore2_vs_metscore1_plot_sample_source.tsv								1.93634	2.00949
Supplementary Fig. 4	b	ED6_metscore_scatter_sample	MetScore2 versus MetScore1 plot sample source.	figure_source	figure16_metscore2_vs_metscore1_plot_sample_source.tsv								0.0824589	-0.456778
Supplementary Fig. 4	b	ED6_metscore_scatter_sample	MetScore2 versus MetScore1 plot sample source.	figure_source	figure16_metscore2_vs_metscore1_plot_sample_source.tsv								-0.939468	-0.421635
Supplementary Fig. 4	b	ED6_metscore_scatter_sample	MetScore2 versus MetScore1 plot sample source.	figure_source	figure16_metscore2_vs_metscore1_plot_sample_source.tsv								0.0829999	-0.259801
Supplementary Fig. 4	b	ED6_metscore_scatter_sample	MetScore2 versus MetScore1 plot sample source.	figure_source	figure16_metscore2_vs_metscore1_plot_sample_source.tsv								-0.413815	0.105061
Supplementary Fig. 4	b	ED6_metscore_scatter_sample	MetScore2 versus MetScore1 plot sample source.	figure_source	figure16_metscore2_vs_metscore1_plot_sample_source.tsv								1.11984	0.977441
Supplementary Fig. 4	b	ED6_metscore_scatter_sample	MetScore2 versus MetScore1 plot sample source.	figure_source	figure16_metscore2_vs_metscore1_plot_sample_source.tsv								-0.308935	-0.63944
Supplementary Fig. 4	b	ED6_metscore_scatter_sample	MetScore2 versus MetScore1 plot sample source.	figure_source	figure16_metscore2_vs_metscore1_plot_sample_source.tsv								-1.65629	-0.814301
Supplementary Fig. 4	b	ED6_metscore_scatter_sample	MetScore2 versus MetScore1 plot sample source.	figure_source	figure16_metscore2_vs_metscore1_plot_sample_source.tsv								0.0289594	-0.352238
Supplementary Fig. 4	b	ED6_metscore_scatter_sample	MetScore2 versus MetScore1 plot sample source.	figure_source	figure16_metscore2_vs_metscore1_plot_sample_source.tsv								-0.826911	-0.524806
Supplementary Fig. 4	b	ED6_metscore_scatter_sample	MetScore2 versus MetScore1 plot sample source.	figure_source	figure16_metscore2_vs_metscore1_plot_sample_source.tsv								-0.65193	-0.291254
Supplementary Fig. 4	b	ED6_metscore_scatter_sample	MetScore2 versus MetScore1 plot sample source.	figure_source	figure16_metscore2_vs_metscore1_plot_sample_source.tsv								2.00665	2.92118
Supplementary Fig. 4	b	ED6_metscore_scatter_sample	MetScore2 versus MetScore1 plot sample source.	figure_source	figure16_metscore2_vs_metscore1_plot_sample_source.tsv								0.00583789	-0.311121
Supplementary Fig. 4	b	ED6_metscore_scatter_sample	MetScore2 versus MetScore1 plot sample source.	figure_source	figure16_metscore2_vs_metscore1_plot_sample_source.tsv								0.406325	0.257188
Supplementary Fig. 4	b	ED6_metscore_scatter_sample	MetScore2 versus MetScore1 plot sample source.	figure_source	figure16_metscore2_vs_metscore1_plot_sample_source.tsv								1.43957	-0.694031
Supplementary Fig. 4	b	ED6_metscore_scatter_sample	MetScore2 versus MetScore1 plot sample source.	figure_source	figure16_metscore2_vs_metscore1_plot_sample_source.tsv								1.22354	1.6031
Supplementary Fig. 4	b	ED6_metscore_scatter_sample	MetScore2 versus MetScore1 plot sample source.	figure_source	figure16_metscore2_vs_metscore1_plot_sample_source.tsv								-0.582477	-0.519871
Supplementary Fig. 4	b	ED6_metscore_scatter_sample	MetScore2 versus MetScore1 plot sample source.	figure_source	figure16_metscore2_vs_metscore1_plot_sample_source.tsv								-0.736693	-0.484257
Supplementary Fig. 4	b	ED6_metscore_scatter_sample	MetScore2 versus MetScore1 plot sample source.	figure_source	figure16_metscore2_vs_metscore1_plot_sample_source.tsv								1.7969	2.42394
Supplementary Fig. 4	b	ED6_metscore_scatter_sample	MetScore2 versus MetScore1 plot sample source.	figure_source	figure16_metscore2_vs_metscore1_plot_sample_source.tsv								0.692031	0.98401
Supplementary Fig. 4	b	ED6_metscore_scatter_sample	MetScore2 versus MetScore1 plot sample source.	figure_source	figure16_metscore2_vs_metscore1_plot_sample_source.tsv								0.188255	0.0628791
Supplementary Fig. 4	b	ED6_metscore_scatter_sample	MetScore2 versus MetScore1 plot sample source.	figure_source	figure16_metscore2_vs_metscore1_plot_sample_source.tsv								2.9994	3.91542
Supplementary Fig. 4	b	ED6_metscore_scatter_sample	MetScore2 versus MetScore1 plot sample source.	figure_source	figure16_metscore2_vs_metscore1_plot_sample_source.tsv								-1.08887	-0.795045
Supplementary Fig. 4	b	ED6_metscore_scatter_sample	MetScore2 versus MetScore1 plot sample source.	figure_source	figure16_metscore2_vs_metscore1_plot_sample_source.tsv								-1.64626	-0.739523
Supplementary Fig. 4	b	ED6_metscore_scatter_sample	MetScore2 versus MetScore1 plot sample source.	figure_source	figure16_metscore2_vs_metscore1_plot_sample_source.tsv								0.71919	0.371314
Supplementary Fig. 4	b	ED6_metscore_scatter_sample	MetScore2 versus MetScore1 plot sample source.	figure_source	figure16_metscore2_vs_metscore1_plot_sample_source.tsv								0.450733	0.747752
Supplementary Fig. 4	b	ED6_metscore_scatter_sample	MetScore2 versus MetScore1 plot sample source.	figure_source	figure16_metscore2_vs_metscore1_plot_sample_source.tsv								-0.690364	-0.620189
Supplementary Fig. 4	b	ED6_metscore_scatter_sample	MetScore2 versus MetScore1 plot sample source.	figure_source	figure16_metscore2_vs_metscore1_plot_sample_source.tsv								-1.02325	0.181199
Supplementary Fig. 4	b	ED6_metscore_scatter_sample	MetScore2 versus MetScore1 plot sample source.	figure_source	figure16_metscore2_vs_metscore1_plot_sample_source.tsv								0.534431	0.342142
Supplementary Fig. 4	b	ED6_metscore_scatter_sample	MetScore2 versus MetScore1 plot sample source.	figure_source	figure16_metscore2_vs_metscore1_plot_sample_source.tsv								-0.367791	-0.321669
Supplementary Fig. 4	b	ED6_metscore_scatter_sample	MetScore2 versus MetScore1 plot sample source.	figure_source	figure16_metscore2_vs_metscore1_plot_sample_source.tsv								0.092651	0.728221
Supplementary Fig. 4	b	ED6_metscore_scatter_sample	MetScore2 versus MetScore1 plot sample source.	figure_source	figure16_metscore2_vs_metscore1_plot_sample_source.tsv								-1.02079	-0.554107
Supplementary Fig. 4	b	ED6_metscore_scatter_sample	MetScore2 versus MetScore1 plot sample source.	figure_source	figure16_metscore2_vs_metscore1_plot_sample_source.tsv								-0.0482429	-0.361291
Supplementary Fig. 4	b	ED6_metscore_scatter_sample	MetScore2 versus MetScore1 plot sample source.	figure_source	figure16_metscore2_vs_metscore1_plot_sample_source.tsv								-1.37138	-0.755273
Supplementary Fig. 4	b	ED6_metscore_scatter_sample	MetScore2 versus MetScore1 plot sample source.	figure_source	figure16_metscore2_vs_metscore1_plot_sample_source.tsv								-1.18101	-0.912877
Supplementary Fig. 4	b	ED6_metscore_scatter_sample	MetScore2 versus MetScore1 plot sample source.	figure_source	figure16_metscore2_vs_metscore1_plot_sample_source.tsv								-1.42306	-0.75066
Supplementary Fig. 4	b	ED6_metscore_scatter_sample	MetScore2 versus MetScore1 plot sample source.	figure_source	figure16_metscore2_vs_metscore1_plot_sample_source.tsv								0.037722	-0.200258
Supplementary Fig. 4	b	ED6_metscore_scatter_sample	MetScore2 versus MetScore1 plot sample source.	figure_source	figure16_metscore2_vs_metscore1_plot_sample_source.tsv								-1.3681	-0.487332
Supplementary Fig. 4	b	ED6_metscore_scatter_sample	MetScore2 versus MetScore1 plot sample source.	figure_source	figure16_metscore2_vs_metscore1_plot_sample_source.tsv								0.287276	0.406104
Supplementary Fig. 4	b	ED6_metscore_scatter_sample	MetScore2 versus MetScore1 plot sample source.	figure_source	figure16_metscore2_vs_metscore1_plot_sample_source.tsv								0.914521	0.028415
Supplementary Fig. 4	b	ED6_metscore_scatter_sample	MetScore2 versus MetScore1 plot sample source.	figure_source	figure16_metscore2_vs_metscore1_plot_sample_source.tsv								1.43755	0.595195
Supplementary Fig. 4	b	ED6_metscore_scatter_sample	MetScore2 versus MetScore1 plot sample source.	figure_source	figure16_metscore2_vs_metscore1_plot_sample_source.tsv								-0.0308076	-0.624665
Supplementary Fig. 4	b	ED6_metscore_scatter_sample	MetScore2 versus MetScore1 plot sample source.	figure_source	figure16_metscore2_vs_metscore1_plot_sample_source.tsv								0.263758	-0.465979
Supplementary Fig. 4	b	ED6_metscore_scatter_sample	MetScore2 versus MetScore1 plot sample source.	figure_source	figure16_metscore2_vs_metscore1_plot_sample_source.tsv								-0.687158	-0.56522
Supplementary Fig. 4	b	ED6_metscore_scatter_sample	MetScore2 versus MetScore1 plot sample source.	figure_source	figure16_metscore2_vs_metscore1_plot_sample_source.tsv								-0.334357	-0.49083
Supplementary Fig. 4	b	ED6_metscore_scatter_sample	MetScore2 versus MetScore1 plot sample source.	figure_source	figure16_metscore2_vs_metscore1_plot_sample_source.tsv								1.04386	-0.0457499
Supplementary Fig. 4	b	ED6_metscore_scatter_sample	MetScore2 versus MetScore1 plot sample source.	figure_source	figure16_metscore2_vs_metscore1_plot_sample_source.tsv								0.129806	0.605869
Supplementary Fig. 4	b	ED6_metscore_scatter_sample	MetScore2 versus MetScore1 plot sample source.	figure_source	figure16_metscore2_vs_metscore1_plot_sample_source.tsv								-0.140704	-0.387217
Supplementary Fig. 4	b	ED6_metscore_scatter_sample	MetScore2 versus MetScore1 plot sample source.	figure_source	figure16_metscore2_vs_metscore1_plot_sample_source.tsv								1.15619	-0.317939
Supplementary Fig. 4	b	ED6_metscore_scatter_sample	MetScore2 versus MetScore1 plot sample source.	figure_source	figure16_metscore2_vs_metscore1_plot_sample_source.tsv								-1.42011	-0.65424
Supplementary Fig. 4	b	ED6_metscore_scatter_sample	MetScore2 versus MetScore1 plot sample source.	figure_source	figure16_metscore2_vs_metscore1_plot_sample_source.tsv								-0.86316	-0.580624
Supplementary Fig. 4	b	ED6_metscore_scatter_sample	MetScore2 versus MetScore1 plot sample source.	figure_source	figure16_metscore2_vs_metscore1_plot_sample_source.tsv								-0.610069	-0.711227
Supplementary Fig. 4	b	ED6_metscore_scatter_sample	MetScore2 versus MetScore1 plot sample source.	figure_source	figure16_metscore2_vs_metscore1_plot_sample_source.tsv								-0.630104	-0.580898
Supplementary Fig. 4	b	ED6_metscore_scatter_sample	MetScore2 versus MetScore1 plot sample source.	figure_source	figure16_metscore2_vs_metscore1_plot_sample_source.tsv								1.46336	2.41798
Supplementary Fig. 4	b	ED6_metscore_scatter_sample	MetScore2 versus MetScore1 plot sample source.	figure_source	figure16_metscore2_vs_metscore1_plot_sample_source.tsv								-1.14638	-0.657009
Supplementary Fig. 4	b	ED6_metscore_scatter_sample	MetScore2 versus MetScore1 plot sample source.	figure_source	figure16_metscore2_vs_metscore1_plot_sample_source.tsv								-0.429404	-0.509599
Supplementary Fig. 4	b	ED6_metscore_scatter_sample	MetScore2 versus MetScore1 plot sample source.	figure_source	figure16_metscore2_vs_metscore1_plot_sample_source.tsv								-0.13157	-0.595651
Supplementary Fig. 4	b	ED6_metscore_scatter_sample	MetScore2 versus MetScore1 plot sample source.	figure_source	figure16_metscore2_vs_metscore1_plot_sample_source.tsv								0.0676563	0.266542
Supplementary Fig. 4	b	ED6_metscore_scatter_sample	MetScore2 versus MetScore1 plot sample source.	figure_source	figure16_metscore2_vs_metscore1_plot_sample_source.tsv								-0.715842	-0.895187
Supplementary Fig. 4	b	ED6_metscore_scatter_sample	MetScore2 versus MetScore1 plot sample source.	figure_source	figure16_metscore2_vs_metscore1_plot_sample_source.tsv								1.01376	-0.0275081
Supplementary Fig. 4	b	ED6_metscore_scatter_sample	MetScore2 versus MetScore1 plot sample source.	figure_source	figure16_metscore2_vs_metscore1_plot_sample_source.tsv								-1.11955	-0.371561
Supplementary Fig. 4	b	ED6_metscore_scatter_sample	MetScore2 versus MetScore1 plot sample source.	figure_source	figure16_metscore2_vs_metscore1_plot_sample_source.tsv								-1.41666	-0.705917
Supplementary Fig. 4	b	ED6_metscore_scatter_sample	MetScore2 versus MetScore1 plot sample source.	figure_source	figure16_metscore2_vs_metscore1_plot_sample_source.tsv								-0.688213	-0.761854
Supplementary Fig. 4	b	ED6_metscore_scatter_sample	MetScore2 versus MetScore1 plot sample source.	figure_source	figure16_metscore2_vs_metscore1_plot_sample_source.tsv								-0.807156	-0.664024
Supplementary Fig. 4	b	ED6_metscore_scatter_sample	MetScore2 versus MetScore1 plot sample source.	figure_source	figure16_metscore2_vs_metscore1_plot_sample_source.tsv								-0.237599	-0.408323
Supplementary Fig. 4	b	ED6_metscore_scatter_sample	MetScore2 versus MetScore1 plot sample source.	figure_source	figure16_metscore2_vs_metscore1_plot_sample_source.tsv								0.368128	-0.549758
Supplementary Fig. 4	b	ED6_metscore_scatter_sample	MetScore2 versus MetScore1 plot sample source.	figure_source	figure16_metscore2_vs_metscore1_plot_sample_source.tsv								-0.103752	-0.0210324
Supplementary Fig. 4	b	ED6_metscore_scatter_sample	MetScore2 versus MetScore1 plot sample source.	figure_source	figure16_metscore2_vs_metscore1_plot_sample_source.tsv								-1.52246	-0.867623
Supplementary Fig. 4	b	ED6_metscore_scatter_sample	MetScore2 versus MetScore1 plot sample source.	figure_source	figure16_metscore2_vs_metscore1_plot_sample_source.tsv								0.772621	0.251413
Supplementary Fig. 4	b	ED6_metscore_scatter_sample	MetScore2 versus MetScore1 plot sample source.	figure_source	figure16_metscore2_vs_metscore1_plot_sample_source.tsv								-0.636757	-0.853235
Supplementary Fig. 4	b	ED6_metscore_scatter_sample	MetScore2 versus MetScore1 plot sample source.	figure_source	figure16_metscore2_vs_metscore1_plot_sample_source.tsv								-0.491476	-0.527742
Supplementary Fig. 4	b	ED6_metscore_scatter_sample	MetScore2 versus MetScore1 plot sample source.	figure_source	figure16_metscore2_vs_metscore1_plot_sample_source.tsv								0.631877	-0.173861
Supplementary Fig. 4	b	ED6_metscore_scatter_sample	MetScore2 versus MetScore1 plot sample source.	figure_source	figure16_metscore2_vs_metscore1_plot_sample_source.tsv								-0.199295	-0.720201
Supplementary Fig. 4	b	ED6_metscore_scatter_sample	MetScore2 versus MetScore1 plot sample source.	figure_source	figure16_metscore2_vs_metscore1_plot_sample_source.tsv								-0.266383	0.0268265
Supplementary Fig. 4	b	ED6_metscore_scatter_sample	MetScore2 versus MetScore1 plot sample source.	figure_source	figure16_metscore2_vs_metscore1_plot_sample_source.tsv								-0.975226	-0.589717
Supplementary Fig. 4	b	ED6_metscore_scatter_sample	MetScore2 versus MetScore1 plot sample source.	figure_source	figure16_metscore2_vs_metscore1_plot_sample_source.tsv								0.631476	-0.057492
Supplementary Fig. 4	b	ED6_metscore_scatter_sample	MetScore2 versus MetScore1 plot sample source.	figure_source	figure16_metscore2_vs_metscore1_plot_sample_source.tsv								-1.08736	-0.604182
Supplementary Fig. 4	b	ED6_metscore_scatter_sample	MetScore2 versus MetScore1 plot sample source.	figure_source	figure16_metscore2_vs_metscore1_plot_sample_source.tsv								0.602569	-0.106666
Supplementary Fig. 4	b	ED6_metscore_scatter_sample	MetScore2 versus MetScore1 plot sample source.	figure_source	figure16_metscore2_vs_metscore1_plot_sample_source.tsv								0.43223	-0.261593
Supplementary Fig. 4	b	ED6_metscore_scatter_sample	MetScore2 versus MetScore1 plot sample source.	figure_source	figure16_metscore2_vs_metscore1_plot_sample_source.tsv								0.478254	1.46979
Supplementary Fig. 4	b	ED6_metscore_scatter_sample	MetScore2 versus MetScore1 plot sample source.	figure_source	figure16_metscore2_vs_metscore1_plot_sample_source.tsv								-0.459628	-0.515842
Supplementary Fig. 4	b	ED6_metscore_scatter_sample	MetScore2 versus MetScore1 plot sample source.	figure_source	figure16_metscore2_vs_metscore1_plot_sample_source.tsv								-0.183744	0.0202364
Supplementary Fig. 4	b	ED6_metscore_scatter_sample	MetScore2 versus MetScore1 plot sample source.	figure_source	figure16_metscore2_vs_metscore1_plot_sample_source.tsv								-0.0200262	-0.458102
Supplementary Fig. 4	b	ED6_metscore_scatter_sample	MetScore2 versus MetScore1 plot sample source.	figure_source	figure16_metscore2_vs_metscore1_plot_sample_source.tsv								-0.242309	0.318115
Supplementary Fig. 4	b	ED6_metscore_scatter_sample	MetScore2 versus MetScore1 plot sample source.	figure_source	figure16_metscore2_vs_metscore1_plot_sample_source.tsv								0.697859	-0.0140124
Supplementary Fig. 4	b	ED6_metscore_scatter_sample	MetScore2 versus MetScore1 plot sample source.	figure_source	figure16_metscore2_vs_metscore1_plot_sample_source.tsv								0.928176	-0.296657
Supplementary Fig. 4	b	ED6_metscore_scatter_sample	MetScore2 versus MetScore1 plot sample source.	figure_source	figure16_metscore2_vs_metscore1_plot_sample_source.tsv								-0.346961	-0.313075
Supplementary Fig. 4	b	ED6_metscore_scatter_sample	MetScore2 versus MetScore1 plot sample source.	figure_source	figure16_metscore2_vs_metscore1_plot_sample_source.tsv								-0.156452	-0.778521
Supplementary Fig. 4	b	ED6_metscore_scatter_sample	MetScore2 versus MetScore1 plot sample source.	figure_source	figure16_metscore2_vs_metscore1_plot_sample_source.tsv								0.3911	0.0447867
Supplementary Fig. 4	b	ED6_metscore_scatter_sample	MetScore2 versus MetScore1 plot sample source.	figure_source	figure16_metscore2_vs_metscore1_plot_sample_source.tsv								1.21581	1.79654
Supplementary Fig. 4	b	ED6_metscore_scatter_sample	MetScore2 versus MetScore1 plot sample source.	figure_source	figure16_metscore2_vs_metscore1_plot_sample_source.tsv								1.31761	0.415964
Supplementary Fig. 4	b	ED6_metscore_scatter_sample	MetScore2 versus MetScore1 plot sample source.	figure_source	figure16_metscore2_vs_metscore1_plot_sample_source.tsv								-0.588252	-0.455191
Supplementary Fig. 4	b	ED6_metscore_scatter_sample	MetScore2 versus MetScore1 plot sample source.	figure_source	figure16_metscore2_vs_metscore1_plot_sample_source.tsv								1.50065	2.08568
Supplementary Fig. 4	b	ED6_metscore_scatter_sample	MetScore2 versus MetScore1 plot sample source.	figure_source	figure16_metscore2_vs_metscore1_plot_sample_source.tsv								-0.694331	-0.344294
Supplementary Fig. 4	b	ED6_metscore_scatter_sample	MetScore2 versus MetScore1 plot sample source.	figure_source	figure16_metscore2_vs_metscore1_plot_sample_source.tsv								-0.876132	-0.308698
Supplementary Fig. 4	b	ED6_metscore_scatter_sample	MetScore2 versus MetScore1 plot sample source.	figure_source	figure16_metscore2_vs_metscore1_plot_sample_source.tsv								-0.370798	-0.377076
Supplementary Fig. 4	b	ED6_metscore_scatter_sample	MetScore2 versus MetScore1 plot sample source.	figure_source	figure16_metscore2_vs_metscore1_plot_sample_source.tsv								-0.134925	-0.518148
Supplementary Fig. 4	b	ED6_metscore_scatter_sample	MetScore2 versus MetScore1 plot sample source.	figure_source	figure16_metscore2_vs_metscore1_plot_sample_source.tsv								-0.488134	-0.0817557
Supplementary Fig. 4	b	ED6_metscore_scatter_sample	MetScore2 versus MetScore1 plot sample source.	figure_source	figure16_metscore2_vs_metscore1_plot_sample_source.tsv								-0.298172	0.245251
Supplementary Fig. 4	b	ED6_metscore_scatter_sample	MetScore2 versus MetScore1 plot sample source.	figure_source	figure16_metscore2_vs_metscore1_plot_sample_source.tsv								-0.389065	-0.897492
Supplementary Fig. 4	b	ED6_metscore_scatter_sample	MetScore2 versus MetScore1 plot sample source.	figure_source	figure16_metscore2_vs_metscore1_plot_sample_source.tsv								0.651714	0.981462
Supplementary Fig. 4	b	ED6_metscore_scatter_sample	MetScore2 versus MetScore1 plot sample source.	figure_source	figure16_metscore2_vs_metscore1_plot_sample_source.tsv								0.499632	0.0956949
Supplementary Fig. 4	b	ED6_metscore_scatter_sample	MetScore2 versus MetScore1 plot sample source.	figure_source	figure16_metscore2_vs_metscore1_plot_sample_source.tsv								-0.693175	-0.337089
Supplementary Fig. 4	b	ED6_metscore_scatter_sample	MetScore2 versus MetScore1 plot sample source.	figure_source	figure16_metscore2_vs_metscore1_plot_sample_source.tsv								-0.0749514	0.0944877
Supplementary Fig. 4	b	ED6_metscore_scatter_sample	MetScore2 versus MetScore1 plot sample source.	figure_source	figure16_metscore2_vs_metscore1_plot_sample_source.tsv								0.337937	0.308753
Supplementary Fig. 4	b	ED6_metscore_scatter_sample	MetScore2 versus MetScore1 plot sample source.	figure_source	figure16_metscore2_vs_metscore1_plot_sample_source.tsv								0.0722993	-0.540943
Supplementary Fig. 4	b	ED6_metscore_scatter_sample	MetScore2 versus MetScore1 plot sample source.	figure_source	figure16_metscore2_vs_metscore1_plot_sample_source.tsv								0.564034	1.01474
Supplementary Fig. 4	b	ED6_metscore_scatter_sample	MetScore2 versus MetScore1 plot sample source.	figure_source	figure16_metscore2_vs_metscore1_plot_sample_source.tsv								-0.619495	-0.26222
Supplementary Fig. 4	b	ED6_metscore_scatter_sample	MetScore2 versus MetScore1 plot sample source.	figure_source	figure16_metscore2_vs_metscore1_plot_sample_source.tsv								-0.813263	-0.427989
Supplementary Fig. 4	b	ED6_metscore_scatter_sample	MetScore2 versus MetScore1 plot sample source.	figure_source	figure16_metscore2_vs_metscore1_plot_sample_source.tsv								0.523334	-0.181231
Supplementary Fig. 4	b	ED6_metscore_scatter_sample	MetScore2 versus MetScore1 plot sample source.	figure_source	figure16_metscore2_vs_metscore1_plot_sample_source.tsv								-0.433315	-0.2676
Supplementary Fig. 4	b	ED6_metscore_scatter_sample	MetScore2 versus MetScore1 plot sample source.	figure_source	figure16_metscore2_vs_metscore1_plot_sample_source.tsv								0.659002	-0.71667
Supplementary Fig. 4	b	ED6_metscore_scatter_sample	MetScore2 versus MetScore1 plot sample source.	figure_source	figure16_metscore2_vs_metscore1_plot_sample_source.tsv								-0.0696392	0.333782
Supplementary Fig. 4	b	ED6_metscore_scatter_sample	MetScore2 versus MetScore1 plot sample source.	figure_source	figure16_metscore2_vs_metscore1_plot_sample_source.tsv								-0.40491	-0.420069
Supplementary Fig. 4	b	ED6_metscore_scatter_sample	MetScore2 versus MetScore1 plot sample source.	figure_source	figure16_metscore2_vs_metscore1_plot_sample_source.tsv								-0.900643	-0.776516
Supplementary Fig. 4	b	ED6_metscore_scatter_sample	MetScore2 versus MetScore1 plot sample source.	figure_source	figure16_metscore2_vs_metscore1_plot_sample_source.tsv								0.360396	-0.179326
Supplementary Fig. 4	b	ED6_metscore_scatter_sample	MetScore2 versus MetScore1 plot sample source.	figure_source	figure16_metscore2_vs_metscore1_plot_sample_source.tsv								0.40083	0.224125
Supplementary Fig. 4	b	ED6_metscore_scatter_sample	MetScore2 versus MetScore1 plot sample source.	figure_source	figure16_metscore2_vs_metscore1_plot_sample_source.tsv								-0.37817	-0.551177
Supplementary Fig. 4	b	ED6_metscore_scatter_sample	MetScore2 versus MetScore1 plot sample source.	figure_source	figure16_metscore2_vs_metscore1_plot_sample_source.tsv								-1.27972	-0.693347
Supplementary Fig. 4	b	ED6_metscore_scatter_sample	MetScore2 versus MetScore1 plot sample source.	figure_source	figure16_metscore2_vs_metscore1_plot_sample_source.tsv								0.783535	0.582873
Supplementary Fig. 4	b	ED6_metscore_scatter_sample	MetScore2 versus MetScore1 plot sample source.	figure_source	figure16_metscore2_vs_metscore1_plot_sample_source.tsv								-0.795918	-0.94814
Supplementary Fig. 4	b	ED6_metscore_scatter_sample	MetScore2 versus MetScore1 plot sample source.	figure_source	figure16_metscore2_vs_metscore1_plot_sample_source.tsv								0.0892329	-0.462396
Supplementary Fig. 4	b	ED6_metscore_scatter_sample	MetScore2 versus MetScore1 plot sample source.	figure_source	figure16_metscore2_vs_metscore1_plot_sample_source.tsv								0.697658	-0.820777
Supplementary Fig. 4	b	ED6_metscore_scatter_sample	MetScore2 versus MetScore1 plot sample source.	figure_source	figure16_metscore2_vs_metscore1_plot_sample_source.tsv								1.08339	0.713517
Supplementary Fig. 4	b	ED6_metscore_scatter_sample	MetScore2 versus MetScore1 plot sample source.	figure_source	figure16_metscore2_vs_metscore1_plot_sample_source.tsv								2.86271	6.33144
Supplementary Fig. 4	b	ED6_metscore_scatter_sample	MetScore2 versus MetScore1 plot sample source.	figure_source	figure16_metscore2_vs_metscore1_plot_sample_source.tsv								1.14822	0.602995
Supplementary Fig. 4	b	ED6_metscore_scatter_sample	MetScore2 versus MetScore1 plot sample source.	figure_source	figure16_metscore2_vs_metscore1_plot_sample_source.tsv								0.025047	0.316437
Supplementary Fig. 4	b	ED6_metscore_scatter_sample	MetScore2 versus MetScore1 plot sample source.	figure_source	figure16_metscore2_vs_metscore1_plot_sample_source.tsv								0.199994	0.436776
Supplementary Fig. 4	b	ED6_metscore_scatter_sample	MetScore2 versus MetScore1 plot sample source.	figure_source	figure16_metscore2_vs_metscore1_plot_sample_source.tsv								-0.341475	-0.764702
Supplementary Fig. 4	b	ED6_metscore_scatter_sample	MetScore2 versus MetScore1 plot sample source.	figure_source	figure16_metscore2_vs_metscore1_plot_sample_source.tsv								1.02312	0.194343
Supplementary Fig. 4	b	ED6_metscore_scatter_sample	MetScore2 versus MetScore1 plot sample source.	figure_source	figure16_metscore2_vs_metscore1_plot_sample_source.tsv								-0.549832	-0.929426
Supplementary Fig. 4	b	ED6_metscore_scatter_sample	MetScore2 versus MetScore1 plot sample source.	figure_source	figure16_metscore2_vs_metscore1_plot_sample_source.tsv								-0.406753	-0.462573
Supplementary Fig. 4	b	ED6_metscore_scatter_sample	MetScore2 versus MetScore1 plot sample source.	figure_source	figure16_metscore2_vs_metscore1_plot_sample_source.tsv								-1.37542	-0.90406
Supplementary Fig. 4	b	ED6_metscore_scatter_sample	MetScore2 versus MetScore1 plot sample source.	figure_source	figure16_metscore2_vs_metscore1_plot_sample_source.tsv								-0.712515	-0.817475
Supplementary Fig. 4	b	ED6_metscore_scatter_sample	MetScore2 versus MetScore1 plot sample source.	figure_source	figure16_metscore2_vs_metscore1_plot_sample_source.tsv								-0.476142	0.541899
Supplementary Fig. 4	b	ED6_metscore_scatter_sample	MetScore2 versus MetScore1 plot sample source.	figure_source	figure16_metscore2_vs_metscore1_plot_sample_source.tsv								-0.750413	-0.904131
Supplementary Fig. 4	b	ED6_metscore_scatter_sample	MetScore2 versus MetScore1 plot sample source.	figure_source	figure16_metscore2_vs_metscore1_plot_sample_source.tsv								1.03977	1.20213
Supplementary Fig. 4	b	ED6_metscore_scatter_sample	MetScore2 versus MetScore1 plot sample source.	figure_source	figure16_metscore2_vs_metscore1_plot_sample_source.tsv								-0.441757	-0.594306
Supplementary Fig. 4	b	ED6_metscore_scatter_sample	MetScore2 versus MetScore1 plot sample source.	figure_source	figure16_metscore2_vs_metscore1_plot_sample_source.tsv								1.33205	1.30957
Supplementary Fig. 4	b	ED6_metscore_scatter_sample	MetScore2 versus MetScore1 plot sample source.	figure_source	figure16_metscore2_vs_metscore1_plot_sample_source.tsv								1.34211	1.49935
Supplementary Fig. 4	b	ED6_metscore_scatter_sample	MetScore2 versus MetScore1 plot sample source.	figure_source	figure16_metscore2_vs_metscore1_plot_sample_source.tsv								-0.345059	-0.790201
Supplementary Fig. 4	b	ED6_metscore_scatter_sample	MetScore2 versus MetScore1 plot sample source.	figure_source	figure16_metscore2_vs_metscore1_plot_sample_source.tsv								0.0708308	0.174956
Supplementary Fig. 4	b	ED6_metscore_scatter_sample	MetScore2 versus MetScore1 plot sample source.	figure_source	figure16_metscore2_vs_metscore1_plot_sample_source.tsv								-1.10694	-0.526793
Supplementary Fig. 4	b	ED6_metscore_scatter_sample	MetScore2 versus MetScore1 plot sample source.	figure_source	figure16_metscore2_vs_metscore1_plot_sample_source.tsv								0.311245	0.218191
Supplementary Fig. 4	b	ED6_metscore_scatter_sample	MetScore2 versus MetScore1 plot sample source.	figure_source	figure16_metscore2_vs_metscore1_plot_sample_source.tsv								-0.511388	-0.226786
Supplementary Fig. 4	b	ED6_metscore_scatter_sample	MetScore2 versus MetScore1 plot sample source.	figure_source	figure16_metscore2_vs_metscore1_plot_sample_source.tsv								0.514224	-0.208266
Supplementary Fig. 4	b	ED6_metscore_scatter_sample	MetScore2 versus MetScore1 plot sample source.	figure_source	figure16_metscore2_vs_metscore1_plot_sample_source.tsv								-0.0522815	0.137458
Supplementary Fig. 4	b	ED6_metscore_scatter_sample	MetScore2 versus MetScore1 plot sample source.	figure_source	figure16_metscore2_vs_metscore1_plot_sample_source.tsv								0.430862	0.282146
Supplementary Fig. 4	b	ED6_metscore_scatter_sample	MetScore2 versus MetScore1 plot sample source.	figure_source	figure16_metscore2_vs_metscore1_plot_sample_source.tsv								-0.256309	-0.0335792
Supplementary Fig. 4	b	ED6_metscore_scatter_sample	MetScore2 versus MetScore1 plot sample source.	figure_source	figure16_metscore2_vs_metscore1_plot_sample_source.tsv								-0.318946	-0.332133
Supplementary Fig. 4	b	ED6_metscore_scatter_sample	MetScore2 versus MetScore1 plot sample source.	figure_source	figure16_metscore2_vs_metscore1_plot_sample_source.tsv								-1.34531	0.0490062
Supplementary Fig. 4	b	ED6_metscore_scatter_sample	MetScore2 versus MetScore1 plot sample source.	figure_source	figure16_metscore2_vs_metscore1_plot_sample_source.tsv								1.52382	3.28166
Supplementary Fig. 4	b	ED6_metscore_scatter_sample	MetScore2 versus MetScore1 plot sample source.	figure_source	figure16_metscore2_vs_metscore1_plot_sample_source.tsv								0.891806	0.288583
Supplementary Fig. 4	b	ED6_metscore_scatter_sample	MetScore2 versus MetScore1 plot sample source.	figure_source	figure16_metscore2_vs_metscore1_plot_sample_source.tsv								0.149855	-0.737717
Supplementary Fig. 4	b	ED6_metscore_scatter_sample	MetScore2 versus MetScore1 plot sample source.	figure_source	figure16_metscore2_vs_metscore1_plot_sample_source.tsv								-0.0465851	-0.143846
Supplementary Fig. 4	b	ED6_metscore_scatter_sample	MetScore2 versus MetScore1 plot sample source.	figure_source	figure16_metscore2_vs_metscore1_plot_sample_source.tsv								-0.578868	-0.519302
Supplementary Fig. 4	b	ED6_metscore_scatter_sample	MetScore2 versus MetScore1 plot sample source.	figure_source	figure16_metscore2_vs_metscore1_plot_sample_source.tsv								-0.550173	-0.352736
Supplementary Fig. 4	b	ED6_metscore_scatter_sample	MetScore2 versus MetScore1 plot sample source.	figure_source	figure16_metscore2_vs_metscore1_plot_sample_source.tsv								0.330188	-0.288322
Supplementary Fig. 4	b	ED6_metscore_scatter_sample	MetScore2 versus MetScore1 plot sample source.	figure_source	figure16_metscore2_vs_metscore1_plot_sample_source.tsv								-1.15636	-0.77816
Supplementary Fig. 4	b	ED6_metscore_scatter_sample	MetScore2 versus MetScore1 plot sample source.	figure_source	figure16_metscore2_vs_metscore1_plot_sample_source.tsv								-0.934876	0.269783
Supplementary Fig. 4	b	ED6_metscore_scatter_sample	MetScore2 versus MetScore1 plot sample source.	figure_source	figure16_metscore2_vs_metscore1_plot_sample_source.tsv								4.15456	1.14985
Supplementary Fig. 4	b	ED6_metscore_scatter_sample	MetScore2 versus MetScore1 plot sample source.	figure_source	figure16_metscore2_vs_metscore1_plot_sample_source.tsv								0.664842	1.37968
Supplementary Fig. 4	b	ED6_metscore_scatter_sample	MetScore2 versus MetScore1 plot sample source.	figure_source	figure16_metscore2_vs_metscore1_plot_sample_source.tsv								-0.877631	-0.428216
Supplementary Fig. 4	b	ED6_metscore_scatter_sample	MetScore2 versus MetScore1 plot sample source.	figure_source	figure16_metscore2_vs_metscore1_plot_sample_source.tsv								3.10718	5.24477
Supplementary Fig. 4	b	ED6_metscore_scatter_sample	MetScore2 versus MetScore1 plot sample source.	figure_source	figure16_metscore2_vs_metscore1_plot_sample_source.tsv								0.353763	-0.397794
Supplementary Fig. 4	b	ED6_metscore_scatter_sample	MetScore2 versus MetScore1 plot sample source.	figure_source	figure16_metscore2_vs_metscore1_plot_sample_source.tsv								1.26162	1.59204
Supplementary Fig. 4	b	ED6_metscore_scatter_sample	MetScore2 versus MetScore1 plot sample source.	figure_source	figure16_metscore2_vs_metscore1_plot_sample_source.tsv								-0.2523	-0.377169
Supplementary Fig. 4	b	ED6_metscore_scatter_sample	MetScore2 versus MetScore1 plot sample source.	figure_source	figure16_metscore2_vs_metscore1_plot_sample_source.tsv								0.177861	-0.674444
Supplementary Fig. 4	b	ED6_metscore_scatter_sample	MetScore2 versus MetScore1 plot sample source.	figure_source	figure16_metscore2_vs_metscore1_plot_sample_source.tsv								-0.536746	-0.753241
Supplementary Fig. 4	b	ED6_metscore_scatter_sample	MetScore2 versus MetScore1 plot sample source.	figure_source	figure16_metscore2_vs_metscore1_plot_sample_source.tsv								-1.12662	-0.64695
Supplementary Fig. 4	b	ED6_metscore_scatter_sample	MetScore2 versus MetScore1 plot sample source.	figure_source	figure16_metscore2_vs_metscore1_plot_sample_source.tsv								0.378832	0.174929
Supplementary Fig. 4	b	ED6_metscore_scatter_sample	MetScore2 versus MetScore1 plot sample source.	figure_source	figure16_metscore2_vs_metscore1_plot_sample_source.tsv								1.15047	-0.161143
Supplementary Fig. 4	b	ED6_metscore_scatter_sample	MetScore2 versus MetScore1 plot sample source.	figure_source	figure16_metscore2_vs_metscore1_plot_sample_source.tsv								-1.23227	-0.798875
Supplementary Fig. 4	b	ED6_metscore_scatter_sample	MetScore2 versus MetScore1 plot sample source.	figure_source	figure16_metscore2_vs_metscore1_plot_sample_source.tsv								1.30247	2.06098
Supplementary Fig. 4	b	ED6_metscore_scatter_sample	MetScore2 versus MetScore1 plot sample source.	figure_source	figure16_metscore2_vs_metscore1_plot_sample_source.tsv								-0.228476	-0.460403
Supplementary Fig. 4	b	ED6_metscore_scatter_sample	MetScore2 versus MetScore1 plot sample source.	figure_source	figure16_metscore2_vs_metscore1_plot_sample_source.tsv								1.73438	1.35895
Supplementary Fig. 4	b	ED6_metscore_scatter_sample	MetScore2 versus MetScore1 plot sample source.	figure_source	figure16_metscore2_vs_metscore1_plot_sample_source.tsv								-1.26735	-0.917099
Supplementary Fig. 4	b	ED6_metscore_scatter_sample	MetScore2 versus MetScore1 plot sample source.	figure_source	figure16_metscore2_vs_metscore1_plot_sample_source.tsv								-0.258485	-0.100929
Supplementary Fig. 4	b	ED6_metscore_scatter_sample	MetScore2 versus MetScore1 plot sample source.	figure_source	figure16_metscore2_vs_metscore1_plot_sample_source.tsv								0.342182	-0.134898
Supplementary Fig. 4	b	ED6_metscore_scatter_sample	MetScore2 versus MetScore1 plot sample source.	figure_source	figure16_metscore2_vs_metscore1_plot_sample_source.tsv								2.27419	1.92073
Supplementary Fig. 4	b	ED6_metscore_scatter_sample	MetScore2 versus MetScore1 plot sample source.	figure_source	figure16_metscore2_vs_metscore1_plot_sample_source.tsv								-1.51076	-0.810773
Supplementary Fig. 4	b	ED6_metscore_scatter_sample	MetScore2 versus MetScore1 plot sample source.	figure_source	figure16_metscore2_vs_metscore1_plot_sample_source.tsv								0.442786	-0.00283249
Supplementary Fig. 4	b	ED6_metscore_scatter_sample	MetScore2 versus MetScore1 plot sample source.	figure_source	figure16_metscore2_vs_metscore1_plot_sample_source.tsv								-0.95099	-0.670993
Supplementary Fig. 4	b	ED6_metscore_scatter_sample	MetScore2 versus MetScore1 plot sample source.	figure_source	figure16_metscore2_vs_metscore1_plot_sample_source.tsv								1.41537	0.0626808
Supplementary Fig. 4	b	ED6_metscore_scatter_sample	MetScore2 versus MetScore1 plot sample source.	figure_source	figure16_metscore2_vs_metscore1_plot_sample_source.tsv								-0.624468	-0.366606
Supplementary Fig. 4	b	ED6_metscore_scatter_sample	MetScore2 versus MetScore1 plot sample source.	figure_source	figure16_metscore2_vs_metscore1_plot_sample_source.tsv								0.347145	0.846652
Supplementary Fig. 4	b	ED6_metscore_scatter_sample	MetScore2 versus MetScore1 plot sample source.	figure_source	figure16_metscore2_vs_metscore1_plot_sample_source.tsv								0.347609	-0.190328
Supplementary Fig. 4	b	ED6_metscore_scatter_sample	MetScore2 versus MetScore1 plot sample source.	figure_source	figure16_metscore2_vs_metscore1_plot_sample_source.tsv								0.290079	0.444294
Supplementary Fig. 4	b	ED6_metscore_scatter_sample	MetScore2 versus MetScore1 plot sample source.	figure_source	figure16_metscore2_vs_metscore1_plot_sample_source.tsv								-0.356536	-0.762969
Supplementary Fig. 4	b	ED6_metscore_scatter_sample	MetScore2 versus MetScore1 plot sample source.	figure_source	figure16_metscore2_vs_metscore1_plot_sample_source.tsv								-0.531784	-0.576852
Supplementary Fig. 4	b	ED6_metscore_scatter_sample	MetScore2 versus MetScore1 plot sample source.	figure_source	figure16_metscore2_vs_metscore1_plot_sample_source.tsv								-0.790963	-0.783093
Supplementary Fig. 4	b	ED6_metscore_scatter_sample	MetScore2 versus MetScore1 plot sample source.	figure_source	figure16_metscore2_vs_metscore1_plot_sample_source.tsv								0.984554	0.756217
Supplementary Fig. 4	b	ED6_metscore_scatter_sample	MetScore2 versus MetScore1 plot sample source.	figure_source	figure16_metscore2_vs_metscore1_plot_sample_source.tsv								-0.170399	-0.715367
Supplementary Fig. 4	b	ED6_metscore_scatter_sample	MetScore2 versus MetScore1 plot sample source.	figure_source	figure16_metscore2_vs_metscore1_plot_sample_source.tsv								0.424335	0.250158
Supplementary Fig. 4	b	ED6_metscore_scatter_sample	MetScore2 versus MetScore1 plot sample source.	figure_source	figure16_metscore2_vs_metscore1_plot_sample_source.tsv								0.875013	0.101883
Supplementary Fig. 4	b	ED6_metscore_scatter_sample	MetScore2 versus MetScore1 plot sample source.	figure_source	figure16_metscore2_vs_metscore1_plot_sample_source.tsv								0.00678193	-0.547838
Supplementary Fig. 4	b	ED6_metscore_scatter_sample	MetScore2 versus MetScore1 plot sample source.	figure_source	figure16_metscore2_vs_metscore1_plot_sample_source.tsv								-0.141182	-0.180006
Supplementary Fig. 4	b	ED6_metscore_scatter_sample	MetScore2 versus MetScore1 plot sample source.	figure_source	figure16_metscore2_vs_metscore1_plot_sample_source.tsv								-1.71232	-0.801217
Supplementary Fig. 4	b	ED6_metscore_scatter_sample	MetScore2 versus MetScore1 plot sample source.	figure_source	figure16_metscore2_vs_metscore1_plot_sample_source.tsv								1.50675	1.46713
Supplementary Fig. 4	b	ED6_metscore_scatter_sample	MetScore2 versus MetScore1 plot sample source.	figure_source	figure16_metscore2_vs_metscore1_plot_sample_source.tsv								-1.32673	-0.818683
Supplementary Fig. 4	b	ED6_metscore_scatter_sample	MetScore2 versus MetScore1 plot sample source.	figure_source	figure16_metscore2_vs_metscore1_plot_sample_source.tsv								-0.750678	-0.635136
Supplementary Fig. 4	b	ED6_metscore_scatter_sample	MetScore2 versus MetScore1 plot sample source.	figure_source	figure16_metscore2_vs_metscore1_plot_sample_source.tsv								-0.201411	-0.15996
Supplementary Fig. 4	b	ED6_metscore_scatter_sample	MetScore2 versus MetScore1 plot sample source.	figure_source	figure16_metscore2_vs_metscore1_plot_sample_source.tsv								-1.05971	-0.405585
Supplementary Fig. 4	b	ED6_metscore_scatter_sample	MetScore2 versus MetScore1 plot sample source.	figure_source	figure16_metscore2_vs_metscore1_plot_sample_source.tsv								-1.13947	-0.669116
Supplementary Fig. 4	b	ED6_metscore_scatter_sample	MetScore2 versus MetScore1 plot sample source.	figure_source	figure16_metscore2_vs_metscore1_plot_sample_source.tsv								-0.0662119	-0.644955
Supplementary Fig. 4	b	ED6_metscore_scatter_sample	MetScore2 versus MetScore1 plot sample source.	figure_source	figure16_metscore2_vs_metscore1_plot_sample_source.tsv								-0.289392	-0.785543
Supplementary Fig. 4	b	ED6_metscore_scatter_sample	MetScore2 versus MetScore1 plot sample source.	figure_source	figure16_metscore2_vs_metscore1_plot_sample_source.tsv								3.2576	0.89391
Supplementary Fig. 4	b	ED6_metscore_scatter_sample	MetScore2 versus MetScore1 plot sample source.	figure_source	figure16_metscore2_vs_metscore1_plot_sample_source.tsv								1.14588	0.599298
Supplementary Fig. 4	b	ED6_metscore_scatter_sample	MetScore2 versus MetScore1 plot sample source.	figure_source	figure16_metscore2_vs_metscore1_plot_sample_source.tsv								-0.238725	-0.159002
Supplementary Fig. 4	b	ED6_metscore_scatter_sample	MetScore2 versus MetScore1 plot sample source.	figure_source	figure16_metscore2_vs_metscore1_plot_sample_source.tsv								-0.655642	-0.799581
Supplementary Fig. 4	b	ED6_metscore_scatter_sample	MetScore2 versus MetScore1 plot sample source.	figure_source	figure16_metscore2_vs_metscore1_plot_sample_source.tsv								-0.241973	0.328817
Supplementary Fig. 4	b	ED6_metscore_scatter_sample	MetScore2 versus MetScore1 plot sample source.	figure_source	figure16_metscore2_vs_metscore1_plot_sample_source.tsv								0.534552	0.57815
Supplementary Fig. 4	b	ED6_metscore_scatter_sample	MetScore2 versus MetScore1 plot sample source.	figure_source	figure16_metscore2_vs_metscore1_plot_sample_source.tsv								0.0201515	-0.187267
Supplementary Fig. 4	b	ED6_metscore_scatter_sample	MetScore2 versus MetScore1 plot sample source.	figure_source	figure16_metscore2_vs_metscore1_plot_sample_source.tsv								1.15124	1.40417
Supplementary Fig. 4	b	ED6_metscore_scatter_sample	MetScore2 versus MetScore1 plot sample source.	figure_source	figure16_metscore2_vs_metscore1_plot_sample_source.tsv								1.16481	0.0653133
Supplementary Fig. 4	b	ED6_metscore_scatter_sample	MetScore2 versus MetScore1 plot sample source.	figure_source	figure16_metscore2_vs_metscore1_plot_sample_source.tsv								-0.628502	-0.498476
Supplementary Fig. 4	b	ED6_metscore_scatter_sample	MetScore2 versus MetScore1 plot sample source.	figure_source	figure16_metscore2_vs_metscore1_plot_sample_source.tsv								-0.739332	-0.765024
Supplementary Fig. 4	b	ED6_metscore_scatter_sample	MetScore2 versus MetScore1 plot sample source.	figure_source	figure16_metscore2_vs_metscore1_plot_sample_source.tsv								0.359464	-0.365993
Supplementary Fig. 4	b	ED6_metscore_scatter_sample	MetScore2 versus MetScore1 plot sample source.	figure_source	figure16_metscore2_vs_metscore1_plot_sample_source.tsv								-0.163929	-0.467959
Supplementary Fig. 4	b	ED6_metscore_scatter_sample	MetScore2 versus MetScore1 plot sample source.	figure_source	figure16_metscore2_vs_metscore1_plot_sample_source.tsv								-0.717537	-0.264337
Supplementary Fig. 4	b	ED6_metscore_scatter_sample	MetScore2 versus MetScore1 plot sample source.	figure_source	figure16_metscore2_vs_metscore1_plot_sample_source.tsv								0.743469	0.0591468
Supplementary Fig. 4	b	ED6_metscore_scatter_sample	MetScore2 versus MetScore1 plot sample source.	figure_source	figure16_metscore2_vs_metscore1_plot_sample_source.tsv								0.654965	0.170868
Supplementary Fig. 4	b	ED6_metscore_scatter_sample	MetScore2 versus MetScore1 plot sample source.	figure_source	figure16_metscore2_vs_metscore1_plot_sample_source.tsv								0.512248	-0.0232521
Supplementary Fig. 4	b	ED6_metscore_scatter_sample	MetScore2 versus MetScore1 plot sample source.	figure_source	figure16_metscore2_vs_metscore1_plot_sample_source.tsv								0.353223	0.285311
Supplementary Fig. 4	b	ED6_metscore_scatter_sample	MetScore2 versus MetScore1 plot sample source.	figure_source	figure16_metscore2_vs_metscore1_plot_sample_source.tsv								-0.989813	-0.849185
Supplementary Fig. 4	b	ED6_metscore_scatter_sample	MetScore2 versus MetScore1 plot sample source.	figure_source	figure16_metscore2_vs_metscore1_plot_sample_source.tsv								0.859904	0.00811219
Supplementary Fig. 4	b	ED6_metscore_scatter_sample	MetScore2 versus MetScore1 plot sample source.	figure_source	figure16_metscore2_vs_metscore1_plot_sample_source.tsv								-0.0877195	-0.00230634
Supplementary Fig. 4	b	ED6_metscore_scatter_sample	MetScore2 versus MetScore1 plot sample source.	figure_source	figure16_metscore2_vs_metscore1_plot_sample_source.tsv								1.92982	0.39315
Supplementary Fig. 4	b	ED6_metscore_scatter_sample	MetScore2 versus MetScore1 plot sample source.	figure_source	figure16_metscore2_vs_metscore1_plot_sample_source.tsv								-0.538226	-1.00008
Supplementary Fig. 4	b	ED6_metscore_scatter_sample	MetScore2 versus MetScore1 plot sample source.	figure_source	figure16_metscore2_vs_metscore1_plot_sample_source.tsv								2.17076	1.01662
Supplementary Fig. 4	b	ED6_metscore_scatter_sample	MetScore2 versus MetScore1 plot sample source.	figure_source	figure16_metscore2_vs_metscore1_plot_sample_source.tsv								0.468953	-0.442005
Supplementary Fig. 4	b	ED6_metscore_scatter_sample	MetScore2 versus MetScore1 plot sample source.	figure_source	figure16_metscore2_vs_metscore1_plot_sample_source.tsv								-1.80403	-0.919243
Supplementary Fig. 4	b	ED6_metscore_scatter_sample	MetScore2 versus MetScore1 plot sample source.	figure_source	figure16_metscore2_vs_metscore1_plot_sample_source.tsv								0.522371	-0.222392
Supplementary Fig. 4	b	ED6_metscore_scatter_sample	MetScore2 versus MetScore1 plot sample source.	figure_source	figure16_metscore2_vs_metscore1_plot_sample_source.tsv								-1.52	-0.932014
Supplementary Fig. 4	b	ED6_metscore_scatter_sample	MetScore2 versus MetScore1 plot sample source.	figure_source	figure16_metscore2_vs_metscore1_plot_sample_source.tsv								-0.316938	-0.414292
Supplementary Fig. 4	b	ED6_metscore_scatter_sample	MetScore2 versus MetScore1 plot sample source.	figure_source	figure16_metscore2_vs_metscore1_plot_sample_source.tsv								-0.559321	-0.516691
Supplementary Fig. 4	b	ED6_metscore_scatter_sample	MetScore2 versus MetScore1 plot sample source.	figure_source	figure16_metscore2_vs_metscore1_plot_sample_source.tsv								-0.40352	-0.40803
Supplementary Fig. 4	b	ED6_metscore_scatter_sample	MetScore2 versus MetScore1 plot sample source.	figure_source	figure16_metscore2_vs_metscore1_plot_sample_source.tsv								0.278137	-0.57582
Supplementary Fig. 4	b	ED6_metscore_scatter_sample	MetScore2 versus MetScore1 plot sample source.	figure_source	figure16_metscore2_vs_metscore1_plot_sample_source.tsv								-1.00726	-1.04988
Supplementary Fig. 4	b	ED6_metscore_scatter_sample	MetScore2 versus MetScore1 plot sample source.	figure_source	figure16_metscore2_vs_metscore1_plot_sample_source.tsv								-0.17874	-0.0563361
Supplementary Fig. 4	b	ED6_metscore_scatter_sample	MetScore2 versus MetScore1 plot sample source.	figure_source	figure16_metscore2_vs_metscore1_plot_sample_source.tsv								0.0459163	-0.183044
Supplementary Fig. 4	b	ED6_metscore_scatter_sample	MetScore2 versus MetScore1 plot sample source.	figure_source	figure16_metscore2_vs_metscore1_plot_sample_source.tsv								0.0455329	-0.274886
Supplementary Fig. 4	b	ED6_metscore_scatter_sample	MetScore2 versus MetScore1 plot sample source.	figure_source	figure16_metscore2_vs_metscore1_plot_sample_source.tsv								-0.726499	-0.742943
Supplementary Fig. 4	b	ED6_metscore_scatter_sample	MetScore2 versus MetScore1 plot sample source.	figure_source	figure16_metscore2_vs_metscore1_plot_sample_source.tsv								-0.0296687	-0.203207
Supplementary Fig. 4	b	ED6_metscore_scatter_sample	MetScore2 versus MetScore1 plot sample source.	figure_source	figure16_metscore2_vs_metscore1_plot_sample_source.tsv								0.768262	1.24653
Supplementary Fig. 4	b	ED6_metscore_scatter_sample	MetScore2 versus MetScore1 plot sample source.	figure_source	figure16_metscore2_vs_metscore1_plot_sample_source.tsv								0.751483	0.997949
Supplementary Fig. 4	b	ED6_metscore_scatter_sample	MetScore2 versus MetScore1 plot sample source.	figure_source	figure16_metscore2_vs_metscore1_plot_sample_source.tsv								-0.752088	-0.283509
Supplementary Fig. 4	b	ED6_metscore_scatter_sample	MetScore2 versus MetScore1 plot sample source.	figure_source	figure16_metscore2_vs_metscore1_plot_sample_source.tsv								0.608565	1.3044
Supplementary Fig. 4	b	ED6_metscore_scatter_sample	MetScore2 versus MetScore1 plot sample source.	figure_source	figure16_metscore2_vs_metscore1_plot_sample_source.tsv								0.521433	0.214245
Supplementary Fig. 4	b	ED6_metscore_scatter_sample	MetScore2 versus MetScore1 plot sample source.	figure_source	figure16_metscore2_vs_metscore1_plot_sample_source.tsv								1.28199	1.84265
Supplementary Fig. 4	b	ED6_metscore_scatter_sample	MetScore2 versus MetScore1 plot sample source.	figure_source	figure16_metscore2_vs_metscore1_plot_sample_source.tsv								-0.518583	-0.354265
Supplementary Fig. 4	b	ED6_metscore_scatter_sample	MetScore2 versus MetScore1 plot sample source.	figure_source	figure16_metscore2_vs_metscore1_plot_sample_source.tsv								-0.0508468	-0.279115
Supplementary Fig. 4	b	ED6_metscore_scatter_sample	MetScore2 versus MetScore1 plot sample source.	figure_source	figure16_metscore2_vs_metscore1_plot_sample_source.tsv								2.28594	1.18141
Supplementary Fig. 4	b	ED6_metscore_scatter_sample	MetScore2 versus MetScore1 plot sample source.	figure_source	figure16_metscore2_vs_metscore1_plot_sample_source.tsv								0.292431	0.330371
Supplementary Fig. 4	b	ED6_metscore_scatter_sample	MetScore2 versus MetScore1 plot sample source.	figure_source	figure16_metscore2_vs_metscore1_plot_sample_source.tsv								-0.908493	-0.25422
Supplementary Fig. 4	b	ED6_metscore_scatter_sample	MetScore2 versus MetScore1 plot sample source.	figure_source	figure16_metscore2_vs_metscore1_plot_sample_source.tsv								-1.67489	-1.08755
Supplementary Fig. 4	b	ED6_metscore_scatter_sample	MetScore2 versus MetScore1 plot sample source.	figure_source	figure16_metscore2_vs_metscore1_plot_sample_source.tsv								-1.03838	-0.836317
Supplementary Fig. 4	b	ED6_metscore_scatter_sample	MetScore2 versus MetScore1 plot sample source.	figure_source	figure16_metscore2_vs_metscore1_plot_sample_source.tsv								1.29774	0.396153
Supplementary Fig. 4	b	ED6_metscore_scatter_sample	MetScore2 versus MetScore1 plot sample source.	figure_source	figure16_metscore2_vs_metscore1_plot_sample_source.tsv								-0.517276	-0.429763
Supplementary Fig. 4	b	ED6_metscore_scatter_sample	MetScore2 versus MetScore1 plot sample source.	figure_source	figure16_metscore2_vs_metscore1_plot_sample_source.tsv								0.682535	-0.0372709
Supplementary Fig. 4	b	ED6_metscore_scatter_sample	MetScore2 versus MetScore1 plot sample source.	figure_source	figure16_metscore2_vs_metscore1_plot_sample_source.tsv								-0.489485	-0.469236
Supplementary Fig. 4	b	ED6_metscore_scatter_sample	MetScore2 versus MetScore1 plot sample source.	figure_source	figure16_metscore2_vs_metscore1_plot_sample_source.tsv								0.0898802	-0.284468
Supplementary Fig. 4	b	ED6_metscore_scatter_sample	MetScore2 versus MetScore1 plot sample source.	figure_source	figure16_metscore2_vs_metscore1_plot_sample_source.tsv								-0.329306	-0.413275
Supplementary Fig. 4	b	ED6_metscore_scatter_sample	MetScore2 versus MetScore1 plot sample source.	figure_source	figure16_metscore2_vs_metscore1_plot_sample_source.tsv								-0.403919	-0.578791
Supplementary Fig. 4	b	ED6_metscore_scatter_sample	MetScore2 versus MetScore1 plot sample source.	figure_source	figure16_metscore2_vs_metscore1_plot_sample_source.tsv								-0.577517	-0.149878
Supplementary Fig. 4	b	ED6_metscore_scatter_sample	MetScore2 versus MetScore1 plot sample source.	figure_source	figure16_metscore2_vs_metscore1_plot_sample_source.tsv								1.7532	1.60149
Supplementary Fig. 4	b	ED6_metscore_scatter_sample	MetScore2 versus MetScore1 plot sample source.	figure_source	figure16_metscore2_vs_metscore1_plot_sample_source.tsv								-0.477979	-0.632604
Supplementary Fig. 4	b	ED6_metscore_scatter_sample	MetScore2 versus MetScore1 plot sample source.	figure_source	figure16_metscore2_vs_metscore1_plot_sample_source.tsv								0.310455	-0.000854473
Supplementary Fig. 4	b	ED6_metscore_scatter_sample	MetScore2 versus MetScore1 plot sample source.	figure_source	figure16_metscore2_vs_metscore1_plot_sample_source.tsv								0.0830863	0.000204892
Supplementary Fig. 4	b	ED6_metscore_scatter_sample	MetScore2 versus MetScore1 plot sample source.	figure_source	figure16_metscore2_vs_metscore1_plot_sample_source.tsv								-0.750127	-0.692182
Supplementary Fig. 4	b	ED6_metscore_scatter_sample	MetScore2 versus MetScore1 plot sample source.	figure_source	figure16_metscore2_vs_metscore1_plot_sample_source.tsv								0.952425	1.85244
Supplementary Fig. 4	b	ED6_metscore_scatter_sample	MetScore2 versus MetScore1 plot sample source.	figure_source	figure16_metscore2_vs_metscore1_plot_sample_source.tsv								-0.388161	-0.861732
Supplementary Fig. 4	b	ED6_metscore_scatter_sample	MetScore2 versus MetScore1 plot sample source.	figure_source	figure16_metscore2_vs_metscore1_plot_sample_source.tsv								0.32707	0.41057
Supplementary Fig. 4	b	ED6_metscore_scatter_sample	MetScore2 versus MetScore1 plot sample source.	figure_source	figure16_metscore2_vs_metscore1_plot_sample_source.tsv								-0.604993	-0.46712
Supplementary Fig. 4	b	ED6_metscore_scatter_sample	MetScore2 versus MetScore1 plot sample source.	figure_source	figure16_metscore2_vs_metscore1_plot_sample_source.tsv								-1.47246	-0.94365
Supplementary Fig. 4	b	ED6_metscore_scatter_sample	MetScore2 versus MetScore1 plot sample source.	figure_source	figure16_metscore2_vs_metscore1_plot_sample_source.tsv								-0.678005	-0.490883
Supplementary Fig. 4	b	ED6_metscore_scatter_sample	MetScore2 versus MetScore1 plot sample source.	figure_source	figure16_metscore2_vs_metscore1_plot_sample_source.tsv								-1.31621	-0.848191
Supplementary Fig. 4	b	ED6_metscore_scatter_sample	MetScore2 versus MetScore1 plot sample source.	figure_source	figure16_metscore2_vs_metscore1_plot_sample_source.tsv								-0.419116	-0.471829
Supplementary Fig. 4	b	ED6_metscore_scatter_sample	MetScore2 versus MetScore1 plot sample source.	figure_source	figure16_metscore2_vs_metscore1_plot_sample_source.tsv								-0.903465	-0.711454
Supplementary Fig. 4	b	ED6_metscore_scatter_sample	MetScore2 versus MetScore1 plot sample source.	figure_source	figure16_metscore2_vs_metscore1_plot_sample_source.tsv								0.945813	0.372776
Supplementary Fig. 4	b	ED6_metscore_scatter_sample	MetScore2 versus MetScore1 plot sample source.	figure_source	figure16_metscore2_vs_metscore1_plot_sample_source.tsv								-0.726181	-0.718308
Supplementary Fig. 4	b	ED6_metscore_scatter_sample	MetScore2 versus MetScore1 plot sample source.	figure_source	figure16_metscore2_vs_metscore1_plot_sample_source.tsv								-0.637931	-0.20939
Supplementary Fig. 4	b	ED6_metscore_scatter_sample	MetScore2 versus MetScore1 plot sample source.	figure_source	figure16_metscore2_vs_metscore1_plot_sample_source.tsv								1.041	-0.27962
Supplementary Fig. 4	b	ED6_metscore_scatter_sample	MetScore2 versus MetScore1 plot sample source.	figure_source	figure16_metscore2_vs_metscore1_plot_sample_source.tsv								-0.916205	-0.797936
Supplementary Fig. 4	b	ED6_metscore_scatter_sample	MetScore2 versus MetScore1 plot sample source.	figure_source	figure16_metscore2_vs_metscore1_plot_sample_source.tsv								-0.0509936	0.0717404
Supplementary Fig. 4	b	ED6_metscore_scatter_sample	MetScore2 versus MetScore1 plot sample source.	figure_source	figure16_metscore2_vs_metscore1_plot_sample_source.tsv								0.0508938	0.174341
Supplementary Fig. 4	b	ED6_metscore_scatter_sample	MetScore2 versus MetScore1 plot sample source.	figure_source	figure16_metscore2_vs_metscore1_plot_sample_source.tsv								-0.104219	-0.298293
Supplementary Fig. 4	b	ED6_metscore_scatter_sample	MetScore2 versus MetScore1 plot sample source.	figure_source	figure16_metscore2_vs_metscore1_plot_sample_source.tsv								0.897959	0.295598
Supplementary Fig. 4	b	ED6_metscore_scatter_sample	MetScore2 versus MetScore1 plot sample source.	figure_source	figure16_metscore2_vs_metscore1_plot_sample_source.tsv								0.397471	-0.0808891
Supplementary Fig. 4	b	ED6_metscore_scatter_sample	MetScore2 versus MetScore1 plot sample source.	figure_source	figure16_metscore2_vs_metscore1_plot_sample_source.tsv								1.34653	0.490537
Supplementary Fig. 4	b	ED6_metscore_scatter_sample	MetScore2 versus MetScore1 plot sample source.	figure_source	figure16_metscore2_vs_metscore1_plot_sample_source.tsv								-0.421214	-0.188372
Supplementary Fig. 4	b	ED6_metscore_scatter_sample	MetScore2 versus MetScore1 plot sample source.	figure_source	figure16_metscore2_vs_metscore1_plot_sample_source.tsv								0.0701628	-0.319274
Supplementary Fig. 4	b	ED6_metscore_scatter_sample	MetScore2 versus MetScore1 plot sample source.	figure_source	figure16_metscore2_vs_metscore1_plot_sample_source.tsv								1.58468	1.62284
Supplementary Fig. 4	b	ED6_metscore_scatter_sample	MetScore2 versus MetScore1 plot sample source.	figure_source	figure16_metscore2_vs_metscore1_plot_sample_source.tsv								-0.437361	-0.606263
Supplementary Fig. 4	b	ED6_metscore_scatter_sample	MetScore2 versus MetScore1 plot sample source.	figure_source	figure16_metscore2_vs_metscore1_plot_sample_source.tsv								0.981601	-0.210584
Supplementary Fig. 4	b	ED6_metscore_scatter_sample	MetScore2 versus MetScore1 plot sample source.	figure_source	figure16_metscore2_vs_metscore1_plot_sample_source.tsv								0.0472678	0.157163
Supplementary Fig. 4	b	ED6_metscore_scatter_sample	MetScore2 versus MetScore1 plot sample source.	figure_source	figure16_metscore2_vs_metscore1_plot_sample_source.tsv								1.07775	0.700226
Supplementary Fig. 4	b	ED6_metscore_scatter_sample	MetScore2 versus MetScore1 plot sample source.	figure_source	figure16_metscore2_vs_metscore1_plot_sample_source.tsv								-1.2748	-0.66481
Supplementary Fig. 4	b	ED6_metscore_scatter_sample	MetScore2 versus MetScore1 plot sample source.	figure_source	figure16_metscore2_vs_metscore1_plot_sample_source.tsv								-0.00645169	-0.169228
Supplementary Fig. 4	b	ED6_metscore_scatter_sample	MetScore2 versus MetScore1 plot sample source.	figure_source	figure16_metscore2_vs_metscore1_plot_sample_source.tsv								1.42639	0.928289
Supplementary Fig. 4	b	ED6_metscore_scatter_sample	MetScore2 versus MetScore1 plot sample source.	figure_source	figure16_metscore2_vs_metscore1_plot_sample_source.tsv								0.717147	0.204522
Supplementary Fig. 4	b	ED6_metscore_scatter_sample	MetScore2 versus MetScore1 plot sample source.	figure_source	figure16_metscore2_vs_metscore1_plot_sample_source.tsv								-0.164597	0.0264724
Supplementary Fig. 4	b	ED6_metscore_scatter_sample	MetScore2 versus MetScore1 plot sample source.	figure_source	figure16_metscore2_vs_metscore1_plot_sample_source.tsv								1.804	5.01139
Supplementary Fig. 4	b	ED6_metscore_scatter_sample	MetScore2 versus MetScore1 plot sample source.	figure_source	figure16_metscore2_vs_metscore1_plot_sample_source.tsv								1.22697	-0.184479
Supplementary Fig. 4	b	ED6_metscore_scatter_sample	MetScore2 versus MetScore1 plot sample source.	figure_source	figure16_metscore2_vs_metscore1_plot_sample_source.tsv								-0.264909	-0.633139
Supplementary Fig. 4	b	ED6_metscore_scatter_sample	MetScore2 versus MetScore1 plot sample source.	figure_source	figure16_metscore2_vs_metscore1_plot_sample_source.tsv								-0.841457	-0.617727
Supplementary Fig. 4	b	ED6_metscore_scatter_sample	MetScore2 versus MetScore1 plot sample source.	figure_source	figure16_metscore2_vs_metscore1_plot_sample_source.tsv								2.39311	1.47022
Supplementary Fig. 4	b	ED6_metscore_scatter_sample	MetScore2 versus MetScore1 plot sample source.	figure_source	figure16_metscore2_vs_metscore1_plot_sample_source.tsv								0.173765	-0.213674
Supplementary Fig. 4	b	ED6_metscore_scatter_sample	MetScore2 versus MetScore1 plot sample source.	figure_source	figure16_metscore2_vs_metscore1_plot_sample_source.tsv								-0.398115	-0.24152
Supplementary Fig. 4	b	ED6_metscore_scatter_sample	MetScore2 versus MetScore1 plot sample source.	figure_source	figure16_metscore2_vs_metscore1_plot_sample_source.tsv								-1.54279	-0.587999
Supplementary Fig. 4	b	ED6_metscore_scatter_sample	MetScore2 versus MetScore1 plot sample source.	figure_source	figure16_metscore2_vs_metscore1_plot_sample_source.tsv								0.760382	-0.0366416
Supplementary Fig. 4	b	ED6_metscore_scatter_sample	MetScore2 versus MetScore1 plot sample source.	figure_source	figure16_metscore2_vs_metscore1_plot_sample_source.tsv								0.896429	0.79186
Supplementary Fig. 4	b	ED6_metscore_scatter_sample	MetScore2 versus MetScore1 plot sample source.	figure_source	figure16_metscore2_vs_metscore1_plot_sample_source.tsv								0.577272	0.00945859
Supplementary Fig. 4	b	ED6_metscore_scatter_sample	MetScore2 versus MetScore1 plot sample source.	figure_source	figure16_metscore2_vs_metscore1_plot_sample_source.tsv								1.08628	1.28231
Supplementary Fig. 4	b	ED6_metscore_scatter_sample	MetScore2 versus MetScore1 plot sample source.	figure_source	figure16_metscore2_vs_metscore1_plot_sample_source.tsv								0.00442845	-0.395262
Supplementary Fig. 4	b	ED6_metscore_scatter_sample	MetScore2 versus MetScore1 plot sample source.	figure_source	figure16_metscore2_vs_metscore1_plot_sample_source.tsv								-1.07882	-0.652651
Supplementary Fig. 4	b	ED6_metscore_scatter_sample	MetScore2 versus MetScore1 plot sample source.	figure_source	figure16_metscore2_vs_metscore1_plot_sample_source.tsv								-0.552508	-0.32755
Supplementary Fig. 4	b	ED6_metscore_scatter_sample	MetScore2 versus MetScore1 plot sample source.	figure_source	figure16_metscore2_vs_metscore1_plot_sample_source.tsv								-0.30942	-0.557827
Supplementary Fig. 4	b	ED6_metscore_scatter_sample	MetScore2 versus MetScore1 plot sample source.	figure_source	figure16_metscore2_vs_metscore1_plot_sample_source.tsv								-0.556787	-0.194637
Supplementary Fig. 4	b	ED6_metscore_scatter_sample	MetScore2 versus MetScore1 plot sample source.	figure_source	figure16_metscore2_vs_metscore1_plot_sample_source.tsv								-1.02109	-0.364528
Supplementary Fig. 4	b	ED6_metscore_scatter_sample	MetScore2 versus MetScore1 plot sample source.	figure_source	figure16_metscore2_vs_metscore1_plot_sample_source.tsv								1.26608	1.68065
Supplementary Fig. 4	b	ED6_metscore_scatter_sample	MetScore2 versus MetScore1 plot sample source.	figure_source	figure16_metscore2_vs_metscore1_plot_sample_source.tsv								-1.17937	-0.764744
Supplementary Fig. 4	b	ED6_metscore_scatter_sample	MetScore2 versus MetScore1 plot sample source.	figure_source	figure16_metscore2_vs_metscore1_plot_sample_source.tsv								0.135013	0.416836
Supplementary Fig. 4	b	ED6_metscore_scatter_sample	MetScore2 versus MetScore1 plot sample source.	figure_source	figure16_metscore2_vs_metscore1_plot_sample_source.tsv								3.81131	5.75177
Supplementary Fig. 4	b	ED6_metscore_scatter_sample	MetScore2 versus MetScore1 plot sample source.	figure_source	figure16_metscore2_vs_metscore1_plot_sample_source.tsv								-0.793215	-0.522191
Supplementary Fig. 4	b	ED6_metscore_scatter_sample	MetScore2 versus MetScore1 plot sample source.	figure_source	figure16_metscore2_vs_metscore1_plot_sample_source.tsv								-1.29823	-0.852129
Supplementary Fig. 4	b	ED6_metscore_scatter_sample	MetScore2 versus MetScore1 plot sample source.	figure_source	figure16_metscore2_vs_metscore1_plot_sample_source.tsv								-1.0346	-0.871046
Supplementary Fig. 4	b	ED6_metscore_scatter_sample	MetScore2 versus MetScore1 plot sample source.	figure_source	figure16_metscore2_vs_metscore1_plot_sample_source.tsv								-0.367672	-0.60517
Supplementary Fig. 4	b	ED6_metscore_scatter_sample	MetScore2 versus MetScore1 plot sample source.	figure_source	figure16_metscore2_vs_metscore1_plot_sample_source.tsv								-0.155217	-0.0856281
Supplementary Fig. 4	b	ED6_metscore_scatter_sample	MetScore2 versus MetScore1 plot sample source.	figure_source	figure16_metscore2_vs_metscore1_plot_sample_source.tsv								0.903312	1.15002
Supplementary Fig. 4	b	ED6_metscore_scatter_sample	MetScore2 versus MetScore1 plot sample source.	figure_source	figure16_metscore2_vs_metscore1_plot_sample_source.tsv								0.0265408	0.135405
Supplementary Fig. 4	b	ED6_metscore_scatter_sample	MetScore2 versus MetScore1 plot sample source.	figure_source	figure16_metscore2_vs_metscore1_plot_sample_source.tsv								-1.11687	-0.647187
Supplementary Fig. 4	b	ED6_metscore_scatter_sample	MetScore2 versus MetScore1 plot sample source.	figure_source	figure16_metscore2_vs_metscore1_plot_sample_source.tsv								0.0967423	0.402935
Supplementary Fig. 4	b	ED6_metscore_scatter_sample	MetScore2 versus MetScore1 plot sample source.	figure_source	figure16_metscore2_vs_metscore1_plot_sample_source.tsv								-0.687736	-0.718953
Supplementary Fig. 4	b	ED6_metscore_scatter_sample	MetScore2 versus MetScore1 plot sample source.	figure_source	figure16_metscore2_vs_metscore1_plot_sample_source.tsv								0.393237	0.374806
Supplementary Fig. 4	b	ED6_metscore_scatter_sample	MetScore2 versus MetScore1 plot sample source.	figure_source	figure16_metscore2_vs_metscore1_plot_sample_source.tsv								-2.72609	-1.06254
Supplementary Fig. 4	b	ED6_metscore_scatter_sample	MetScore2 versus MetScore1 plot sample source.	figure_source	figure16_metscore2_vs_metscore1_plot_sample_source.tsv								0.319159	0.255139
Supplementary Fig. 4	b	ED6_metscore_scatter_sample	MetScore2 versus MetScore1 plot sample source.	figure_source	figure16_metscore2_vs_metscore1_plot_sample_source.tsv								1.71429	1.4164
Supplementary Fig. 4	b	ED6_metscore_scatter_sample	MetScore2 versus MetScore1 plot sample source.	figure_source	figure16_metscore2_vs_metscore1_plot_sample_source.tsv								0.758537	1.59396
Supplementary Fig. 4	b	ED6_metscore_scatter_sample	MetScore2 versus MetScore1 plot sample source.	figure_source	figure16_metscore2_vs_metscore1_plot_sample_source.tsv								0.557949	-0.0506029
Supplementary Fig. 4	b	ED6_metscore_scatter_sample	MetScore2 versus MetScore1 plot sample source.	figure_source	figure16_metscore2_vs_metscore1_plot_sample_source.tsv								2.52858	1.28704
Supplementary Fig. 4	b	ED6_metscore_scatter_sample	MetScore2 versus MetScore1 plot sample source.	figure_source	figure16_metscore2_vs_metscore1_plot_sample_source.tsv								-0.114833	0.269508
Supplementary Fig. 4	b	ED6_metscore_scatter_sample	MetScore2 versus MetScore1 plot sample source.	figure_source	figure16_metscore2_vs_metscore1_plot_sample_source.tsv								-1.44522	-0.88746
Supplementary Fig. 4	b	ED6_metscore_scatter_sample	MetScore2 versus MetScore1 plot sample source.	figure_source	figure16_metscore2_vs_metscore1_plot_sample_source.tsv								0.618771	0.666999
Supplementary Fig. 4	b	ED6_metscore_scatter_sample	MetScore2 versus MetScore1 plot sample source.	figure_source	figure16_metscore2_vs_metscore1_plot_sample_source.tsv								0.460726	-0.346404
Supplementary Fig. 4	b	ED6_metscore_scatter_sample	MetScore2 versus MetScore1 plot sample source.	figure_source	figure16_metscore2_vs_metscore1_plot_sample_source.tsv								0.104984	-0.708437
Supplementary Fig. 4	b	ED6_metscore_scatter_sample	MetScore2 versus MetScore1 plot sample source.	figure_source	figure16_metscore2_vs_metscore1_plot_sample_source.tsv								-0.97684	-0.809235
Supplementary Fig. 4	b	ED6_metscore_scatter_sample	MetScore2 versus MetScore1 plot sample source.	figure_source	figure16_metscore2_vs_metscore1_plot_sample_source.tsv								0.38978	0.494009
Supplementary Fig. 4	b	ED6_metscore_scatter_sample	MetScore2 versus MetScore1 plot sample source.	figure_source	figure16_metscore2_vs_metscore1_plot_sample_source.tsv								-0.656982	-0.962391
Supplementary Fig. 4	b	ED6_metscore_scatter_sample	MetScore2 versus MetScore1 plot sample source.	figure_source	figure16_metscore2_vs_metscore1_plot_sample_source.tsv								-1.17513	-0.894003
Supplementary Fig. 4	b	ED6_metscore_scatter_sample	MetScore2 versus MetScore1 plot sample source.	figure_source	figure16_metscore2_vs_metscore1_plot_sample_source.tsv								-1.00646	-0.603465
Supplementary Fig. 4	b	ED6_metscore_scatter_sample	MetScore2 versus MetScore1 plot sample source.	figure_source	figure16_metscore2_vs_metscore1_plot_sample_source.tsv								-0.852008	-0.673452
Supplementary Fig. 4	b	ED6_metscore_scatter_sample	MetScore2 versus MetScore1 plot sample source.	figure_source	figure16_metscore2_vs_metscore1_plot_sample_source.tsv								0.67329	-0.392432
Supplementary Fig. 4	b	ED6_metscore_scatter_sample	MetScore2 versus MetScore1 plot sample source.	figure_source	figure16_metscore2_vs_metscore1_plot_sample_source.tsv								0.476567	0.0271315
Supplementary Fig. 4	b	ED6_metscore_scatter_sample	MetScore2 versus MetScore1 plot sample source.	figure_source	figure16_metscore2_vs_metscore1_plot_sample_source.tsv								0.559534	0.288169
Supplementary Fig. 4	b	ED6_metscore_scatter_sample	MetScore2 versus MetScore1 plot sample source.	figure_source	figure16_metscore2_vs_metscore1_plot_sample_source.tsv								-1.44021	-1.00383
Supplementary Fig. 4	b	ED6_metscore_scatter_sample	MetScore2 versus MetScore1 plot sample source.	figure_source	figure16_metscore2_vs_metscore1_plot_sample_source.tsv								-2.26224	-0.935582
Supplementary Fig. 4	b	ED6_metscore_scatter_sample	MetScore2 versus MetScore1 plot sample source.	figure_source	figure16_metscore2_vs_metscore1_plot_sample_source.tsv								-0.269794	0.235705
Supplementary Fig. 4	b	ED6_metscore_scatter_sample	MetScore2 versus MetScore1 plot sample source.	figure_source	figure16_metscore2_vs_metscore1_plot_sample_source.tsv								0.686282	0.148075
Supplementary Fig. 4	b	ED6_metscore_scatter_sample	MetScore2 versus MetScore1 plot sample source.	figure_source	figure16_metscore2_vs_metscore1_plot_sample_source.tsv								-0.0655225	-0.600656
Supplementary Fig. 4	b	ED6_metscore_scatter_sample	MetScore2 versus MetScore1 plot sample source.	figure_source	figure16_metscore2_vs_metscore1_plot_sample_source.tsv								2.41987	3.0073
Supplementary Fig. 4	b	ED6_metscore_scatter_sample	MetScore2 versus MetScore1 plot sample source.	figure_source	figure16_metscore2_vs_metscore1_plot_sample_source.tsv								0.972786	0.936675
Supplementary Fig. 4	b	ED6_metscore_scatter_sample	MetScore2 versus MetScore1 plot sample source.	figure_source	figure16_metscore2_vs_metscore1_plot_sample_source.tsv								-1.41456	-0.702849
Supplementary Fig. 4	b	ED6_metscore_scatter_sample	MetScore2 versus MetScore1 plot sample source.	figure_source	figure16_metscore2_vs_metscore1_plot_sample_source.tsv								-0.238405	-0.668299
Supplementary Fig. 4	b	ED6_metscore_scatter_sample	MetScore2 versus MetScore1 plot sample source.	figure_source	figure16_metscore2_vs_metscore1_plot_sample_source.tsv								0.89356	0.333793
Supplementary Fig. 4	b	ED6_metscore_scatter_sample	MetScore2 versus MetScore1 plot sample source.	figure_source	figure16_metscore2_vs_metscore1_plot_sample_source.tsv								0.0289128	-0.186523
Supplementary Fig. 4	b	ED6_metscore_scatter_sample	MetScore2 versus MetScore1 plot sample source.	figure_source	figure16_metscore2_vs_metscore1_plot_sample_source.tsv								-0.670111	-0.680169
Supplementary Fig. 4	b	ED6_metscore_scatter_sample	MetScore2 versus MetScore1 plot sample source.	figure_source	figure16_metscore2_vs_metscore1_plot_sample_source.tsv								2.15091	3.83757
Supplementary Fig. 4	b	ED6_metscore_scatter_sample	MetScore2 versus MetScore1 plot sample source.	figure_source	figure16_metscore2_vs_metscore1_plot_sample_source.tsv								1.53592	1.1169
Supplementary Fig. 4	b	ED6_metscore_scatter_sample	MetScore2 versus MetScore1 plot sample source.	figure_source	figure16_metscore2_vs_metscore1_plot_sample_source.tsv								1.45357	0.108352
Supplementary Fig. 4	b	ED6_metscore_scatter_sample	MetScore2 versus MetScore1 plot sample source.	figure_source	figure16_metscore2_vs_metscore1_plot_sample_source.tsv								0.389268	0.835791
Supplementary Fig. 4	b	ED6_metscore_scatter_sample	MetScore2 versus MetScore1 plot sample source.	figure_source	figure16_metscore2_vs_metscore1_plot_sample_source.tsv								1.88206	2.87975
Supplementary Fig. 4	b	ED6_metscore_scatter_sample	MetScore2 versus MetScore1 plot sample source.	figure_source	figure16_metscore2_vs_metscore1_plot_sample_source.tsv								1.58292	0.23928
Supplementary Fig. 4	b	ED6_metscore_scatter_sample	MetScore2 versus MetScore1 plot sample source.	figure_source	figure16_metscore2_vs_metscore1_plot_sample_source.tsv								1.0137	0.789379
Supplementary Fig. 4	b	ED6_metscore_scatter_sample	MetScore2 versus MetScore1 plot sample source.	figure_source	figure16_metscore2_vs_metscore1_plot_sample_source.tsv								0.0617433	-0.275045
Supplementary Fig. 4	b	ED6_metscore_scatter_sample	MetScore2 versus MetScore1 plot sample source.	figure_source	figure16_metscore2_vs_metscore1_plot_sample_source.tsv								0.552587	0.061522
Supplementary Fig. 4	b	ED6_metscore_scatter_sample	MetScore2 versus MetScore1 plot sample source.	figure_source	figure16_metscore2_vs_metscore1_plot_sample_source.tsv								-0.534733	-0.390878
Supplementary Fig. 4	b	ED6_metscore_scatter_sample	MetScore2 versus MetScore1 plot sample source.	figure_source	figure16_metscore2_vs_metscore1_plot_sample_source.tsv								-1.34686	-0.729018
Supplementary Fig. 4	b	ED6_metscore_scatter_sample	MetScore2 versus MetScore1 plot sample source.	figure_source	figure16_metscore2_vs_metscore1_plot_sample_source.tsv								-0.821335	-0.530753
Supplementary Fig. 4	b	ED6_metscore_scatter_sample	MetScore2 versus MetScore1 plot sample source.	figure_source	figure16_metscore2_vs_metscore1_plot_sample_source.tsv								2.02837	1.58091
Supplementary Fig. 4	b	ED6_metscore_scatter_sample	MetScore2 versus MetScore1 plot sample source.	figure_source	figure16_metscore2_vs_metscore1_plot_sample_source.tsv								-0.32651	-0.409854
Supplementary Fig. 4	b	ED6_metscore_scatter_sample	MetScore2 versus MetScore1 plot sample source.	figure_source	figure16_metscore2_vs_metscore1_plot_sample_source.tsv								0.0845704	0.354232
Supplementary Fig. 4	b	ED6_metscore_scatter_sample	MetScore2 versus MetScore1 plot sample source.	figure_source	figure16_metscore2_vs_metscore1_plot_sample_source.tsv								-1.15536	-0.935049
Supplementary Fig. 4	b	ED6_metscore_scatter_sample	MetScore2 versus MetScore1 plot sample source.	figure_source	figure16_metscore2_vs_metscore1_plot_sample_source.tsv								-0.137926	-0.431914
Supplementary Fig. 4	b	ED6_metscore_scatter_sample	MetScore2 versus MetScore1 plot sample source.	figure_source	figure16_metscore2_vs_metscore1_plot_sample_source.tsv								0.398845	0.565413
Supplementary Fig. 4	b	ED6_metscore_scatter_sample	MetScore2 versus MetScore1 plot sample source.	figure_source	figure16_metscore2_vs_metscore1_plot_sample_source.tsv								2.01404	0.973035
Supplementary Fig. 4	b	ED6_metscore_scatter_sample	MetScore2 versus MetScore1 plot sample source.	figure_source	figure16_metscore2_vs_metscore1_plot_sample_source.tsv								-1.07677	-0.571941
Supplementary Fig. 4	b	ED6_metscore_scatter_sample	MetScore2 versus MetScore1 plot sample source.	figure_source	figure16_metscore2_vs_metscore1_plot_sample_source.tsv								1.24786	0.677519
Supplementary Fig. 4	b	ED6_metscore_scatter_sample	MetScore2 versus MetScore1 plot sample source.	figure_source	figure16_metscore2_vs_metscore1_plot_sample_source.tsv								1.17636	2.58938
Supplementary Fig. 4	b	ED6_metscore_scatter_sample	MetScore2 versus MetScore1 plot sample source.	figure_source	figure16_metscore2_vs_metscore1_plot_sample_source.tsv								-0.654811	-0.757826
Supplementary Fig. 4	b	ED6_metscore_scatter_sample	MetScore2 versus MetScore1 plot sample source.	figure_source	figure16_metscore2_vs_metscore1_plot_sample_source.tsv								0.216831	-0.236675
Supplementary Fig. 4	b	ED6_metscore_scatter_sample	MetScore2 versus MetScore1 plot sample source.	figure_source	figure16_metscore2_vs_metscore1_plot_sample_source.tsv								-0.938484	-0.518718
Supplementary Fig. 4	b	ED6_metscore_scatter_sample	MetScore2 versus MetScore1 plot sample source.	figure_source	figure16_metscore2_vs_metscore1_plot_sample_source.tsv								0.833143	-0.180094
Supplementary Fig. 4	b	ED6_metscore_scatter_sample	MetScore2 versus MetScore1 plot sample source.	figure_source	figure16_metscore2_vs_metscore1_plot_sample_source.tsv								1.80896	1.27401
Supplementary Fig. 4	b	ED6_metscore_scatter_sample	MetScore2 versus MetScore1 plot sample source.	figure_source	figure16_metscore2_vs_metscore1_plot_sample_source.tsv								2.33032	3.9389
Supplementary Fig. 4	b	ED6_metscore_scatter_sample	MetScore2 versus MetScore1 plot sample source.	figure_source	figure16_metscore2_vs_metscore1_plot_sample_source.tsv								-0.931835	-0.627989
Supplementary Fig. 4	b	ED6_metscore_scatter_sample	MetScore2 versus MetScore1 plot sample source.	figure_source	figure16_metscore2_vs_metscore1_plot_sample_source.tsv								-0.0600015	-0.268541
Supplementary Fig. 4	b	ED6_metscore_scatter_sample	MetScore2 versus MetScore1 plot sample source.	figure_source	figure16_metscore2_vs_metscore1_plot_sample_source.tsv								0.498296	-0.364694
Supplementary Fig. 4	b	ED6_metscore_scatter_sample	MetScore2 versus MetScore1 plot sample source.	figure_source	figure16_metscore2_vs_metscore1_plot_sample_source.tsv								1.63974	0.744425
Supplementary Fig. 4	b	ED6_metscore_scatter_sample	MetScore2 versus MetScore1 plot sample source.	figure_source	figure16_metscore2_vs_metscore1_plot_sample_source.tsv								-1.59904	-1.01363
Supplementary Fig. 4	b	ED6_metscore_scatter_sample	MetScore2 versus MetScore1 plot sample source.	figure_source	figure16_metscore2_vs_metscore1_plot_sample_source.tsv								-1.44949	-0.879288
Supplementary Fig. 4	b	ED6_metscore_scatter_sample	MetScore2 versus MetScore1 plot sample source.	figure_source	figure16_metscore2_vs_metscore1_plot_sample_source.tsv								0.641566	0.510207
Supplementary Fig. 4	b	ED6_metscore_scatter_sample	MetScore2 versus MetScore1 plot sample source.	figure_source	figure16_metscore2_vs_metscore1_plot_sample_source.tsv								-0.812974	-0.520568
Supplementary Fig. 4	b	ED6_metscore_scatter_sample	MetScore2 versus MetScore1 plot sample source.	figure_source	figure16_metscore2_vs_metscore1_plot_sample_source.tsv								-0.854801	-0.750239
Supplementary Fig. 4	b	ED6_metscore_scatter_sample	MetScore2 versus MetScore1 plot sample source.	figure_source	figure16_metscore2_vs_metscore1_plot_sample_source.tsv								2.63824	4.28441
Supplementary Fig. 4	b	ED6_metscore_scatter_sample	MetScore2 versus MetScore1 plot sample source.	figure_source	figure16_metscore2_vs_metscore1_plot_sample_source.tsv								-0.0963719	0.0227596
Supplementary Fig. 4	b	ED6_metscore_scatter_sample	MetScore2 versus MetScore1 plot sample source.	figure_source	figure16_metscore2_vs_metscore1_plot_sample_source.tsv								-0.226312	-0.522835
Supplementary Fig. 4	b	ED6_metscore_scatter_sample	MetScore2 versus MetScore1 plot sample source.	figure_source	figure16_metscore2_vs_metscore1_plot_sample_source.tsv								0.864289	0.463864
Supplementary Fig. 4	b	ED6_metscore_scatter_sample	MetScore2 versus MetScore1 plot sample source.	figure_source	figure16_metscore2_vs_metscore1_plot_sample_source.tsv								-0.593666	-0.846671
Supplementary Fig. 4	b	ED6_metscore_scatter_sample	MetScore2 versus MetScore1 plot sample source.	figure_source	figure16_metscore2_vs_metscore1_plot_sample_source.tsv								0.946215	1.3632
Supplementary Fig. 4	b	ED6_metscore_scatter_sample	MetScore2 versus MetScore1 plot sample source.	figure_source	figure16_metscore2_vs_metscore1_plot_sample_source.tsv								-2.57498	-1.0665
Supplementary Fig. 4	b	ED6_metscore_scatter_sample	MetScore2 versus MetScore1 plot sample source.	figure_source	figure16_metscore2_vs_metscore1_plot_sample_source.tsv								0.525611	0.289708
Supplementary Fig. 4	b	ED6_metscore_scatter_sample	MetScore2 versus MetScore1 plot sample source.	figure_source	figure16_metscore2_vs_metscore1_plot_sample_source.tsv								-1.72284	-1.03055
Supplementary Fig. 4	b	ED6_metscore_scatter_sample	MetScore2 versus MetScore1 plot sample source.	figure_source	figure16_metscore2_vs_metscore1_plot_sample_source.tsv								-1.22559	-0.685745
Supplementary Fig. 4	b	ED6_metscore_scatter_sample	MetScore2 versus MetScore1 plot sample source.	figure_source	figure16_metscore2_vs_metscore1_plot_sample_source.tsv								1.42905	1.0639
Supplementary Fig. 4	b	ED6_metscore_scatter_sample	MetScore2 versus MetScore1 plot sample source.	figure_source	figure16_metscore2_vs_metscore1_plot_sample_source.tsv								-0.807175	-0.646873
Supplementary Fig. 4	b	ED6_metscore_scatter_sample	MetScore2 versus MetScore1 plot sample source.	figure_source	figure16_metscore2_vs_metscore1_plot_sample_source.tsv								-0.294383	-0.554884
Supplementary Fig. 4	b	ED6_metscore_scatter_sample	MetScore2 versus MetScore1 plot sample source.	figure_source	figure16_metscore2_vs_metscore1_plot_sample_source.tsv								1.13255	-0.256739
Supplementary Fig. 4	b	ED6_metscore_scatter_sample	MetScore2 versus MetScore1 plot sample source.	figure_source	figure16_metscore2_vs_metscore1_plot_sample_source.tsv								0.40936	-0.535672
Supplementary Fig. 4	b	ED6_metscore_scatter_sample	MetScore2 versus MetScore1 plot sample source.	figure_source	figure16_metscore2_vs_metscore1_plot_sample_source.tsv								-0.406605	-0.544527
Supplementary Fig. 4	b	ED6_metscore_scatter_sample	MetScore2 versus MetScore1 plot sample source.	figure_source	figure16_metscore2_vs_metscore1_plot_sample_source.tsv								-1.57825	-0.896749
Supplementary Fig. 4	b	ED6_metscore_scatter_sample	MetScore2 versus MetScore1 plot sample source.	figure_source	figure16_metscore2_vs_metscore1_plot_sample_source.tsv								0.213429	-0.0139633
Supplementary Fig. 4	b	ED6_metscore_scatter_sample	MetScore2 versus MetScore1 plot sample source.	figure_source	figure16_metscore2_vs_metscore1_plot_sample_source.tsv								-0.798441	-0.180577
Supplementary Fig. 4	b	ED6_metscore_scatter_sample	MetScore2 versus MetScore1 plot sample source.	figure_source	figure16_metscore2_vs_metscore1_plot_sample_source.tsv								-0.326684	-0.438673
Supplementary Fig. 4	b	ED6_metscore_scatter_sample	MetScore2 versus MetScore1 plot sample source.	figure_source	figure16_metscore2_vs_metscore1_plot_sample_source.tsv								-1.09742	-0.541988
Supplementary Fig. 4	b	ED6_metscore_scatter_sample	MetScore2 versus MetScore1 plot sample source.	figure_source	figure16_metscore2_vs_metscore1_plot_sample_source.tsv								-0.539235	0.0131156
Supplementary Fig. 4	b	ED6_metscore_scatter_sample	MetScore2 versus MetScore1 plot sample source.	figure_source	figure16_metscore2_vs_metscore1_plot_sample_source.tsv								-1.17493	-0.706368
Supplementary Fig. 4	b	ED6_metscore_scatter_sample	MetScore2 versus MetScore1 plot sample source.	figure_source	figure16_metscore2_vs_metscore1_plot_sample_source.tsv								-1.30025	-0.744216
Supplementary Fig. 4	b	ED6_metscore_scatter_sample	MetScore2 versus MetScore1 plot sample source.	figure_source	figure16_metscore2_vs_metscore1_plot_sample_source.tsv								1.27865	0.529179
Supplementary Fig. 4	b	ED6_metscore_scatter_sample	MetScore2 versus MetScore1 plot sample source.	figure_source	figure16_metscore2_vs_metscore1_plot_sample_source.tsv								1.95989	0.452452
Supplementary Fig. 4	b	ED6_metscore_scatter_sample	MetScore2 versus MetScore1 plot sample source.	figure_source	figure16_metscore2_vs_metscore1_plot_sample_source.tsv								-1.36304	-0.519466
Supplementary Fig. 4	b	ED6_metscore_scatter_sample	MetScore2 versus MetScore1 plot sample source.	figure_source	figure16_metscore2_vs_metscore1_plot_sample_source.tsv								-0.112186	-0.38772
Supplementary Fig. 4	b	ED6_metscore_scatter_sample	MetScore2 versus MetScore1 plot sample source.	figure_source	figure16_metscore2_vs_metscore1_plot_sample_source.tsv								0.389114	0.144726
Supplementary Fig. 4	b	ED6_metscore_scatter_sample	MetScore2 versus MetScore1 plot sample source.	figure_source	figure16_metscore2_vs_metscore1_plot_sample_source.tsv								0.477793	0.25506
Supplementary Fig. 4	b	ED6_metscore_scatter_sample	MetScore2 versus MetScore1 plot sample source.	figure_source	figure16_metscore2_vs_metscore1_plot_sample_source.tsv								-0.232093	-0.447697
Supplementary Fig. 4	b	ED6_metscore_scatter_sample	MetScore2 versus MetScore1 plot sample source.	figure_source	figure16_metscore2_vs_metscore1_plot_sample_source.tsv								1.78475	3.65803
Supplementary Fig. 4	b	ED6_metscore_scatter_sample	MetScore2 versus MetScore1 plot sample source.	figure_source	figure16_metscore2_vs_metscore1_plot_sample_source.tsv								-0.730014	-0.601001
Supplementary Fig. 4	b	ED6_metscore_scatter_sample	MetScore2 versus MetScore1 plot sample source.	figure_source	figure16_metscore2_vs_metscore1_plot_sample_source.tsv								0.387792	0.466454
Supplementary Fig. 4	b	ED6_metscore_scatter_sample	MetScore2 versus MetScore1 plot sample source.	figure_source	figure16_metscore2_vs_metscore1_plot_sample_source.tsv								-0.707236	-0.210733
Supplementary Fig. 4	b	ED6_metscore_scatter_sample	MetScore2 versus MetScore1 plot sample source.	figure_source	figure16_metscore2_vs_metscore1_plot_sample_source.tsv								-1.4815	-0.695259
Supplementary Fig. 4	b	ED6_metscore_scatter_sample	MetScore2 versus MetScore1 plot sample source.	figure_source	figure16_metscore2_vs_metscore1_plot_sample_source.tsv								-0.90552	-0.793292
Supplementary Fig. 4	b	ED6_metscore_scatter_sample	MetScore2 versus MetScore1 plot sample source.	figure_source	figure16_metscore2_vs_metscore1_plot_sample_source.tsv								-0.0571992	-0.3093
Supplementary Fig. 4	b	ED6_metscore_scatter_sample	MetScore2 versus MetScore1 plot sample source.	figure_source	figure16_metscore2_vs_metscore1_plot_sample_source.tsv								-1.05923	-1.13355
Supplementary Fig. 4	b	ED6_metscore_scatter_sample	MetScore2 versus MetScore1 plot sample source.	figure_source	figure16_metscore2_vs_metscore1_plot_sample_source.tsv								-1.40111	-0.409029
Supplementary Fig. 4	b	ED6_metscore_scatter_sample	MetScore2 versus MetScore1 plot sample source.	figure_source	figure16_metscore2_vs_metscore1_plot_sample_source.tsv								0.455877	0.664307
Supplementary Fig. 4	b	ED6_metscore_scatter_sample	MetScore2 versus MetScore1 plot sample source.	figure_source	figure16_metscore2_vs_metscore1_plot_sample_source.tsv								-1.05813	-0.686108
Supplementary Fig. 4	b	ED6_metscore_scatter_sample	MetScore2 versus MetScore1 plot sample source.	figure_source	figure16_metscore2_vs_metscore1_plot_sample_source.tsv								-0.666435	-0.538848
Supplementary Fig. 4	b	ED6_metscore_scatter_sample	MetScore2 versus MetScore1 plot sample source.	figure_source	figure16_metscore2_vs_metscore1_plot_sample_source.tsv								-0.255566	0.248741
Supplementary Fig. 4	b	ED6_metscore_scatter_sample	MetScore2 versus MetScore1 plot sample source.	figure_source	figure16_metscore2_vs_metscore1_plot_sample_source.tsv								1.95824	1.98632
Supplementary Fig. 4	b	ED6_metscore_scatter_sample	MetScore2 versus MetScore1 plot sample source.	figure_source	figure16_metscore2_vs_metscore1_plot_sample_source.tsv								-0.636877	-0.135381
Supplementary Fig. 4	b	ED6_metscore_scatter_sample	MetScore2 versus MetScore1 plot sample source.	figure_source	figure16_metscore2_vs_metscore1_plot_sample_source.tsv								-1.45168	-0.784013
Supplementary Fig. 4	b	ED6_metscore_scatter_sample	MetScore2 versus MetScore1 plot sample source.	figure_source	figure16_metscore2_vs_metscore1_plot_sample_source.tsv								-0.815585	-0.414286
Supplementary Fig. 4	b	ED6_metscore_scatter_sample	MetScore2 versus MetScore1 plot sample source.	figure_source	figure16_metscore2_vs_metscore1_plot_sample_source.tsv								-1.60186	-1.04921
Supplementary Fig. 4	b	ED6_metscore_scatter_sample	MetScore2 versus MetScore1 plot sample source.	figure_source	figure16_metscore2_vs_metscore1_plot_sample_source.tsv								-0.392248	-0.434731
Supplementary Fig. 4	b	ED6_metscore_scatter_sample	MetScore2 versus MetScore1 plot sample source.	figure_source	figure16_metscore2_vs_metscore1_plot_sample_source.tsv								-0.668096	-0.618274
Supplementary Fig. 4	b	ED6_metscore_scatter_sample	MetScore2 versus MetScore1 plot sample source.	figure_source	figure16_metscore2_vs_metscore1_plot_sample_source.tsv								-0.706506	-0.634321
Supplementary Fig. 4	b	ED6_metscore_scatter_sample	MetScore2 versus MetScore1 plot sample source.	figure_source	figure16_metscore2_vs_metscore1_plot_sample_source.tsv								-0.196063	-0.897809
Supplementary Fig. 4	b	ED6_metscore_scatter_sample	MetScore2 versus MetScore1 plot sample source.	figure_source	figure16_metscore2_vs_metscore1_plot_sample_source.tsv								-1.50832	-0.745135
Supplementary Fig. 4	b	ED6_metscore_scatter_sample	MetScore2 versus MetScore1 plot sample source.	figure_source	figure16_metscore2_vs_metscore1_plot_sample_source.tsv								-0.751115	0.307297
Supplementary Fig. 4	b	ED6_metscore_scatter_sample	MetScore2 versus MetScore1 plot sample source.	figure_source	figure16_metscore2_vs_metscore1_plot_sample_source.tsv								-0.205038	-0.204654
Supplementary Fig. 4	b	ED6_metscore_scatter_sample	MetScore2 versus MetScore1 plot sample source.	figure_source	figure16_metscore2_vs_metscore1_plot_sample_source.tsv								-2.27126	-0.912877
Supplementary Fig. 4	b	ED6_metscore_scatter_sample	MetScore2 versus MetScore1 plot sample source.	figure_source	figure16_metscore2_vs_metscore1_plot_sample_source.tsv								-0.884227	-0.614663
Supplementary Fig. 4	b	ED6_metscore_scatter_sample	MetScore2 versus MetScore1 plot sample source.	figure_source	figure16_metscore2_vs_metscore1_plot_sample_source.tsv								0.105784	-0.377656
Supplementary Fig. 4	b	ED6_metscore_scatter_sample	MetScore2 versus MetScore1 plot sample source.	figure_source	figure16_metscore2_vs_metscore1_plot_sample_source.tsv								0.119866	-0.196111
Supplementary Fig. 4	b	ED6_metscore_scatter_sample	MetScore2 versus MetScore1 plot sample source.	figure_source	figure16_metscore2_vs_metscore1_plot_sample_source.tsv								0.755661	-0.127459
Supplementary Fig. 4	b	ED6_metscore_scatter_sample	MetScore2 versus MetScore1 plot sample source.	figure_source	figure16_metscore2_vs_metscore1_plot_sample_source.tsv								-0.258088	-0.315527
Supplementary Fig. 4	b	ED6_metscore_scatter_sample	MetScore2 versus MetScore1 plot sample source.	figure_source	figure16_metscore2_vs_metscore1_plot_sample_source.tsv								1.18173	1.16746
Supplementary Fig. 4	b	ED6_metscore_scatter_sample	MetScore2 versus MetScore1 plot sample source.	figure_source	figure16_metscore2_vs_metscore1_plot_sample_source.tsv								-0.410604	-0.335775
Supplementary Fig. 4	b	ED6_metscore_scatter_sample	MetScore2 versus MetScore1 plot sample source.	figure_source	figure16_metscore2_vs_metscore1_plot_sample_source.tsv								-1.74821	-0.723818
Supplementary Fig. 4	b	ED6_metscore_scatter_sample	MetScore2 versus MetScore1 plot sample source.	figure_source	figure16_metscore2_vs_metscore1_plot_sample_source.tsv								-0.503263	-0.865484
Supplementary Fig. 4	b	ED6_metscore_scatter_sample	MetScore2 versus MetScore1 plot sample source.	figure_source	figure16_metscore2_vs_metscore1_plot_sample_source.tsv								0.404087	0.586457
Supplementary Fig. 4	b	ED6_metscore_scatter_sample	MetScore2 versus MetScore1 plot sample source.	figure_source	figure16_metscore2_vs_metscore1_plot_sample_source.tsv								0.050176	0.279319
Supplementary Fig. 4	b	ED6_metscore_scatter_sample	MetScore2 versus MetScore1 plot sample source.	figure_source	figure16_metscore2_vs_metscore1_plot_sample_source.tsv								0.10479	-0.470338
Supplementary Fig. 4	b	ED6_metscore_scatter_sample	MetScore2 versus MetScore1 plot sample source.	figure_source	figure16_metscore2_vs_metscore1_plot_sample_source.tsv								-0.427889	-0.282003
Supplementary Fig. 4	b	ED6_metscore_scatter_sample	MetScore2 versus MetScore1 plot sample source.	figure_source	figure16_metscore2_vs_metscore1_plot_sample_source.tsv								-0.0761618	0.327217
Supplementary Fig. 4	b	ED6_metscore_scatter_sample	MetScore2 versus MetScore1 plot sample source.	figure_source	figure16_metscore2_vs_metscore1_plot_sample_source.tsv								0.0654164	0.20181
Supplementary Fig. 4	b	ED6_metscore_scatter_sample	MetScore2 versus MetScore1 plot sample source.	figure_source	figure16_metscore2_vs_metscore1_plot_sample_source.tsv								-0.125023	-0.317837
Supplementary Fig. 4	b	ED6_metscore_scatter_sample	MetScore2 versus MetScore1 plot sample source.	figure_source	figure16_metscore2_vs_metscore1_plot_sample_source.tsv								0.42912	-0.216339
Supplementary Fig. 4	b	ED6_metscore_scatter_sample	MetScore2 versus MetScore1 plot sample source.	figure_source	figure16_metscore2_vs_metscore1_plot_sample_source.tsv								-0.683725	-0.455457
Supplementary Fig. 4	b	ED6_metscore_scatter_sample	MetScore2 versus MetScore1 plot sample source.	figure_source	figure16_metscore2_vs_metscore1_plot_sample_source.tsv								0.922815	3.25163
Supplementary Fig. 4	b	ED6_metscore_scatter_sample	MetScore2 versus MetScore1 plot sample source.	figure_source	figure16_metscore2_vs_metscore1_plot_sample_source.tsv								-0.23967	0.145884
Supplementary Fig. 4	b	ED6_metscore_scatter_sample	MetScore2 versus MetScore1 plot sample source.	figure_source	figure16_metscore2_vs_metscore1_plot_sample_source.tsv								1.32764	1.95415
Supplementary Fig. 4	b	ED6_metscore_scatter_sample	MetScore2 versus MetScore1 plot sample source.	figure_source	figure16_metscore2_vs_metscore1_plot_sample_source.tsv								2.76998	3.50421
Supplementary Fig. 4	b	ED6_metscore_scatter_sample	MetScore2 versus MetScore1 plot sample source.	figure_source	figure16_metscore2_vs_metscore1_plot_sample_source.tsv								-0.759387	-0.702309
Supplementary Fig. 4	b	ED6_metscore_scatter_sample	MetScore2 versus MetScore1 plot sample source.	figure_source	figure16_metscore2_vs_metscore1_plot_sample_source.tsv								-0.0728009	1.39561
Supplementary Fig. 4	b	ED6_metscore_scatter_sample	MetScore2 versus MetScore1 plot sample source.	figure_source	figure16_metscore2_vs_metscore1_plot_sample_source.tsv								1.02241	1.37635
Supplementary Fig. 4	b	ED6_metscore_scatter_sample	MetScore2 versus MetScore1 plot sample source.	figure_source	figure16_metscore2_vs_metscore1_plot_sample_source.tsv								0.969326	1.40681
Supplementary Fig. 4	b	ED6_metscore_scatter_sample	MetScore2 versus MetScore1 plot sample source.	figure_source	figure16_metscore2_vs_metscore1_plot_sample_source.tsv								-1.21304	-0.599877
Supplementary Fig. 4	b	ED6_metscore_scatter_sample	MetScore2 versus MetScore1 plot sample source.	figure_source	figure16_metscore2_vs_metscore1_plot_sample_source.tsv								0.413234	-0.125038
Supplementary Fig. 4	b	ED6_metscore_scatter_sample	MetScore2 versus MetScore1 plot sample source.	figure_source	figure16_metscore2_vs_metscore1_plot_sample_source.tsv								-0.259374	-0.422299
Supplementary Fig. 4	b	ED6_metscore_scatter_sample	MetScore2 versus MetScore1 plot sample source.	figure_source	figure16_metscore2_vs_metscore1_plot_sample_source.tsv								-1.3545	-0.628794
Supplementary Fig. 4	b	ED6_metscore_scatter_sample	MetScore2 versus MetScore1 plot sample source.	figure_source	figure16_metscore2_vs_metscore1_plot_sample_source.tsv								-1.61756	-0.705912
Supplementary Fig. 4	b	ED6_metscore_scatter_sample	MetScore2 versus MetScore1 plot sample source.	figure_source	figure16_metscore2_vs_metscore1_plot_sample_source.tsv								0.600243	0.155212
Supplementary Fig. 4	b	ED6_metscore_scatter_sample	MetScore2 versus MetScore1 plot sample source.	figure_source	figure16_metscore2_vs_metscore1_plot_sample_source.tsv								-0.434882	-0.706492
Supplementary Fig. 4	b	ED6_metscore_scatter_sample	MetScore2 versus MetScore1 plot sample source.	figure_source	figure16_metscore2_vs_metscore1_plot_sample_source.tsv								0.0235859	0.431707
Supplementary Fig. 4	b	ED6_metscore_scatter_sample	MetScore2 versus MetScore1 plot sample source.	figure_source	figure16_metscore2_vs_metscore1_plot_sample_source.tsv								-0.24575	-0.312849
Supplementary Fig. 4	b	ED6_metscore_scatter_sample	MetScore2 versus MetScore1 plot sample source.	figure_source	figure16_metscore2_vs_metscore1_plot_sample_source.tsv								0.223489	0.555982
Supplementary Fig. 4	b	ED6_metscore_scatter_sample	MetScore2 versus MetScore1 plot sample source.	figure_source	figure16_metscore2_vs_metscore1_plot_sample_source.tsv								-0.432364	-0.601008
Supplementary Fig. 4	b	ED6_metscore_scatter_sample	MetScore2 versus MetScore1 plot sample source.	figure_source	figure16_metscore2_vs_metscore1_plot_sample_source.tsv								0.230568	0.234769
Supplementary Fig. 4	b	ED6_metscore_scatter_sample	MetScore2 versus MetScore1 plot sample source.	figure_source	figure16_metscore2_vs_metscore1_plot_sample_source.tsv								-1.23141	-0.643457
Supplementary Fig. 4	b	ED6_metscore_scatter_sample	MetScore2 versus MetScore1 plot sample source.	figure_source	figure16_metscore2_vs_metscore1_plot_sample_source.tsv								-0.439481	-0.316028
Supplementary Fig. 4	b	ED6_metscore_scatter_sample	MetScore2 versus MetScore1 plot sample source.	figure_source	figure16_metscore2_vs_metscore1_plot_sample_source.tsv								0.055224	-0.573364
Supplementary Fig. 4	b	ED6_metscore_scatter_sample	MetScore2 versus MetScore1 plot sample source.	figure_source	figure16_metscore2_vs_metscore1_plot_sample_source.tsv								-0.229561	0.0759287
Supplementary Fig. 4	b	ED6_metscore_scatter_sample	MetScore2 versus MetScore1 plot sample source.	figure_source	figure16_metscore2_vs_metscore1_plot_sample_source.tsv								-0.124283	-0.608987
Supplementary Fig. 4	b	ED6_metscore_scatter_sample	MetScore2 versus MetScore1 plot sample source.	figure_source	figure16_metscore2_vs_metscore1_plot_sample_source.tsv								-0.872009	-0.476125
Supplementary Fig. 4	b	ED6_metscore_scatter_sample	MetScore2 versus MetScore1 plot sample source.	figure_source	figure16_metscore2_vs_metscore1_plot_sample_source.tsv								-1.21222	-0.944761
Supplementary Fig. 4	b	ED6_metscore_scatter_sample	MetScore2 versus MetScore1 plot sample source.	figure_source	figure16_metscore2_vs_metscore1_plot_sample_source.tsv								-1.28269	-0.751691
Supplementary Fig. 4	b	ED6_metscore_scatter_sample	MetScore2 versus MetScore1 plot sample source.	figure_source	figure16_metscore2_vs_metscore1_plot_sample_source.tsv								1.87646	3.6573
Supplementary Fig. 4	b	ED6_metscore_scatter_sample	MetScore2 versus MetScore1 plot sample source.	figure_source	figure16_metscore2_vs_metscore1_plot_sample_source.tsv								-0.841276	-0.647053
Supplementary Fig. 4	b	ED6_metscore_scatter_sample	MetScore2 versus MetScore1 plot sample source.	figure_source	figure16_metscore2_vs_metscore1_plot_sample_source.tsv								-0.70844	-0.615223
Supplementary Fig. 4	b	ED6_metscore_scatter_sample	MetScore2 versus MetScore1 plot sample source.	figure_source	figure16_metscore2_vs_metscore1_plot_sample_source.tsv								-0.507088	-0.581622
Supplementary Fig. 4	b	ED6_metscore_scatter_sample	MetScore2 versus MetScore1 plot sample source.	figure_source	figure16_metscore2_vs_metscore1_plot_sample_source.tsv								1.15897	0.0684166
Supplementary Fig. 4	b	ED6_metscore_scatter_sample	MetScore2 versus MetScore1 plot sample source.	figure_source	figure16_metscore2_vs_metscore1_plot_sample_source.tsv								2.89744	3.63588
Supplementary Fig. 4	b	ED6_metscore_scatter_sample	MetScore2 versus MetScore1 plot sample source.	figure_source	figure16_metscore2_vs_metscore1_plot_sample_source.tsv								-1.70438	-0.90938
Supplementary Fig. 4	b	ED6_metscore_scatter_sample	MetScore2 versus MetScore1 plot sample source.	figure_source	figure16_metscore2_vs_metscore1_plot_sample_source.tsv								-1.60683	-0.908878
Supplementary Fig. 4	b	ED6_metscore_scatter_sample	MetScore2 versus MetScore1 plot sample source.	figure_source	figure16_metscore2_vs_metscore1_plot_sample_source.tsv								-1.1444	-0.883161
Supplementary Fig. 4	b	ED6_metscore_scatter_sample	MetScore2 versus MetScore1 plot sample source.	figure_source	figure16_metscore2_vs_metscore1_plot_sample_source.tsv								-1.10246	-0.809166
Supplementary Fig. 4	b	ED6_metscore_scatter_sample	MetScore2 versus MetScore1 plot sample source.	figure_source	figure16_metscore2_vs_metscore1_plot_sample_source.tsv								-0.311959	-0.463176
Supplementary Fig. 4	b	ED6_metscore_scatter_sample	MetScore2 versus MetScore1 plot sample source.	figure_source	figure16_metscore2_vs_metscore1_plot_sample_source.tsv								-0.925784	-0.65915
Supplementary Fig. 4	b	ED6_metscore_scatter_sample	MetScore2 versus MetScore1 plot sample source.	figure_source	figure16_metscore2_vs_metscore1_plot_sample_source.tsv								-0.00538797	-0.248731
Supplementary Fig. 4	b	ED6_metscore_scatter_sample	MetScore2 versus MetScore1 plot sample source.	figure_source	figure16_metscore2_vs_metscore1_plot_sample_source.tsv								-0.60308	-0.330381
Supplementary Fig. 4	b	ED6_metscore_scatter_sample	MetScore2 versus MetScore1 plot sample source.	figure_source	figure16_metscore2_vs_metscore1_plot_sample_source.tsv								0.278545	0.152411
Supplementary Fig. 4	b	ED6_metscore_scatter_sample	MetScore2 versus MetScore1 plot sample source.	figure_source	figure16_metscore2_vs_metscore1_plot_sample_source.tsv								-0.318879	-0.6523
Supplementary Fig. 4	b	ED6_metscore_scatter_sample	MetScore2 versus MetScore1 plot sample source.	figure_source	figure16_metscore2_vs_metscore1_plot_sample_source.tsv								-0.308937	-0.61024
Supplementary Fig. 4	b	ED6_metscore_scatter_sample	MetScore2 versus MetScore1 plot sample source.	figure_source	figure16_metscore2_vs_metscore1_plot_sample_source.tsv								-0.259495	-0.368781
Supplementary Fig. 4	b	ED6_metscore_scatter_sample	MetScore2 versus MetScore1 plot sample source.	figure_source	figure16_metscore2_vs_metscore1_plot_sample_source.tsv								1.20528	0.967499
