## Supplementary material for "Metabolomic profiling identifies plasma protein biomarkers of biological aging": Source Data (part 42 of 52)

### Sheet: Supplementary_Fig_4 (continued)
figure	panel	source_sheet	source_content	source_status	source_file	n_folds_selected	N	feature	mean_rank	median_rank	mean_importance	max_importance	MetScore1_NC2024_z	MetScore2_z	grouping_variable	group	n	mean	sd	min	q1	median	q3	max	candidate_top_n	mean_auc	sd_auc	n_folds	ci_low	ci_high	fold_x	fold_y	jaccard
Supplementary Fig. 4	b	ED6_metscore_scatter_sample	MetScore2 versus MetScore1 plot sample source.	figure_source	figure16_metscore2_vs_metscore1_plot_sample_source.tsv								-0.848499	-0.486242
Supplementary Fig. 4	b	ED6_metscore_scatter_sample	MetScore2 versus MetScore1 plot sample source.	figure_source	figure16_metscore2_vs_metscore1_plot_sample_source.tsv								0.305738	-0.3668
Supplementary Fig. 4	b	ED6_metscore_scatter_sample	MetScore2 versus MetScore1 plot sample source.	figure_source	figure16_metscore2_vs_metscore1_plot_sample_source.tsv								0.537132	-0.592844
Supplementary Fig. 4	b	ED6_metscore_scatter_sample	MetScore2 versus MetScore1 plot sample source.	figure_source	figure16_metscore2_vs_metscore1_plot_sample_source.tsv								-0.828447	-0.610756
Supplementary Fig. 4	b	ED6_metscore_scatter_sample	MetScore2 versus MetScore1 plot sample source.	figure_source	figure16_metscore2_vs_metscore1_plot_sample_source.tsv								1.55013	2.36748
Supplementary Fig. 4	b	ED6_metscore_scatter_sample	MetScore2 versus MetScore1 plot sample source.	figure_source	figure16_metscore2_vs_metscore1_plot_sample_source.tsv								-0.778957	-0.269882
Supplementary Fig. 4	b	ED6_metscore_scatter_sample	MetScore2 versus MetScore1 plot sample source.	figure_source	figure16_metscore2_vs_metscore1_plot_sample_source.tsv								1.52697	0.695187
Supplementary Fig. 4	b	ED6_metscore_scatter_sample	MetScore2 versus MetScore1 plot sample source.	figure_source	figure16_metscore2_vs_metscore1_plot_sample_source.tsv								-1.19915	-0.798056
Supplementary Fig. 4	b	ED6_metscore_scatter_sample	MetScore2 versus MetScore1 plot sample source.	figure_source	figure16_metscore2_vs_metscore1_plot_sample_source.tsv								-0.0269215	0.392611
Supplementary Fig. 4	b	ED6_metscore_scatter_sample	MetScore2 versus MetScore1 plot sample source.	figure_source	figure16_metscore2_vs_metscore1_plot_sample_source.tsv								0.0514154	-0.213732
Supplementary Fig. 4	b	ED6_metscore_scatter_sample	MetScore2 versus MetScore1 plot sample source.	figure_source	figure16_metscore2_vs_metscore1_plot_sample_source.tsv								0.000876262	0.00288105
Supplementary Fig. 4	b	ED6_metscore_scatter_sample	MetScore2 versus MetScore1 plot sample source.	figure_source	figure16_metscore2_vs_metscore1_plot_sample_source.tsv								0.11019	-0.258622
Supplementary Fig. 4	b	ED6_metscore_scatter_sample	MetScore2 versus MetScore1 plot sample source.	figure_source	figure16_metscore2_vs_metscore1_plot_sample_source.tsv								0.732113	1.11556
Supplementary Fig. 4	b	ED6_metscore_scatter_sample	MetScore2 versus MetScore1 plot sample source.	figure_source	figure16_metscore2_vs_metscore1_plot_sample_source.tsv								-1.20545	-0.194907
Supplementary Fig. 4	b	ED6_metscore_scatter_sample	MetScore2 versus MetScore1 plot sample source.	figure_source	figure16_metscore2_vs_metscore1_plot_sample_source.tsv								-0.191681	0.706693
Supplementary Fig. 4	b	ED6_metscore_scatter_sample	MetScore2 versus MetScore1 plot sample source.	figure_source	figure16_metscore2_vs_metscore1_plot_sample_source.tsv								-0.60699	-0.492958
Supplementary Fig. 4	b	ED6_metscore_scatter_sample	MetScore2 versus MetScore1 plot sample source.	figure_source	figure16_metscore2_vs_metscore1_plot_sample_source.tsv								-0.407561	-0.733264
Supplementary Fig. 4	b	ED6_metscore_scatter_sample	MetScore2 versus MetScore1 plot sample source.	figure_source	figure16_metscore2_vs_metscore1_plot_sample_source.tsv								0.407072	-0.00565303
Supplementary Fig. 4	b	ED6_metscore_scatter_sample	MetScore2 versus MetScore1 plot sample source.	figure_source	figure16_metscore2_vs_metscore1_plot_sample_source.tsv								-0.0971474	-0.425904
Supplementary Fig. 4	b	ED6_metscore_scatter_sample	MetScore2 versus MetScore1 plot sample source.	figure_source	figure16_metscore2_vs_metscore1_plot_sample_source.tsv								-1.08736	-0.852315
Supplementary Fig. 4	b	ED6_metscore_scatter_sample	MetScore2 versus MetScore1 plot sample source.	figure_source	figure16_metscore2_vs_metscore1_plot_sample_source.tsv								-0.972879	-0.636202
Supplementary Fig. 4	b	ED6_metscore_scatter_sample	MetScore2 versus MetScore1 plot sample source.	figure_source	figure16_metscore2_vs_metscore1_plot_sample_source.tsv								0.27242	0.25744
Supplementary Fig. 4	b	ED6_metscore_scatter_sample	MetScore2 versus MetScore1 plot sample source.	figure_source	figure16_metscore2_vs_metscore1_plot_sample_source.tsv								-0.062031	0.235408
Supplementary Fig. 4	b	ED6_metscore_scatter_sample	MetScore2 versus MetScore1 plot sample source.	figure_source	figure16_metscore2_vs_metscore1_plot_sample_source.tsv								0.250065	1.45675
Supplementary Fig. 4	b	ED6_metscore_scatter_sample	MetScore2 versus MetScore1 plot sample source.	figure_source	figure16_metscore2_vs_metscore1_plot_sample_source.tsv								-0.483611	-0.45926
Supplementary Fig. 4	b	ED6_metscore_scatter_sample	MetScore2 versus MetScore1 plot sample source.	figure_source	figure16_metscore2_vs_metscore1_plot_sample_source.tsv								0.293835	0.53822
Supplementary Fig. 4	b	ED6_metscore_scatter_sample	MetScore2 versus MetScore1 plot sample source.	figure_source	figure16_metscore2_vs_metscore1_plot_sample_source.tsv								-0.0382724	-0.538955
Supplementary Fig. 4	b	ED6_metscore_scatter_sample	MetScore2 versus MetScore1 plot sample source.	figure_source	figure16_metscore2_vs_metscore1_plot_sample_source.tsv								0.720356	-0.272166
Supplementary Fig. 4	b	ED6_metscore_scatter_sample	MetScore2 versus MetScore1 plot sample source.	figure_source	figure16_metscore2_vs_metscore1_plot_sample_source.tsv								0.159192	-0.424388
Supplementary Fig. 4	b	ED6_metscore_scatter_sample	MetScore2 versus MetScore1 plot sample source.	figure_source	figure16_metscore2_vs_metscore1_plot_sample_source.tsv								-0.332815	-0.589728
Supplementary Fig. 4	b	ED6_metscore_scatter_sample	MetScore2 versus MetScore1 plot sample source.	figure_source	figure16_metscore2_vs_metscore1_plot_sample_source.tsv								-1.18064	-0.753133
Supplementary Fig. 4	b	ED6_metscore_scatter_sample	MetScore2 versus MetScore1 plot sample source.	figure_source	figure16_metscore2_vs_metscore1_plot_sample_source.tsv								1.70608	0.53303
Supplementary Fig. 4	b	ED6_metscore_scatter_sample	MetScore2 versus MetScore1 plot sample source.	figure_source	figure16_metscore2_vs_metscore1_plot_sample_source.tsv								1.03718	0.563783
Supplementary Fig. 4	b	ED6_metscore_scatter_sample	MetScore2 versus MetScore1 plot sample source.	figure_source	figure16_metscore2_vs_metscore1_plot_sample_source.tsv								-0.13061	-0.785422
Supplementary Fig. 4	b	ED6_metscore_scatter_sample	MetScore2 versus MetScore1 plot sample source.	figure_source	figure16_metscore2_vs_metscore1_plot_sample_source.tsv								-0.580883	-0.422787
Supplementary Fig. 4	b	ED6_metscore_scatter_sample	MetScore2 versus MetScore1 plot sample source.	figure_source	figure16_metscore2_vs_metscore1_plot_sample_source.tsv								-0.544897	-0.999634
Supplementary Fig. 4	b	ED6_metscore_scatter_sample	MetScore2 versus MetScore1 plot sample source.	figure_source	figure16_metscore2_vs_metscore1_plot_sample_source.tsv								-0.596218	-0.471604
Supplementary Fig. 4	b	ED6_metscore_scatter_sample	MetScore2 versus MetScore1 plot sample source.	figure_source	figure16_metscore2_vs_metscore1_plot_sample_source.tsv								0.0828077	-0.0907939
Supplementary Fig. 4	b	ED6_metscore_scatter_sample	MetScore2 versus MetScore1 plot sample source.	figure_source	figure16_metscore2_vs_metscore1_plot_sample_source.tsv								0.311654	-0.225322
Supplementary Fig. 4	b	ED6_metscore_scatter_sample	MetScore2 versus MetScore1 plot sample source.	figure_source	figure16_metscore2_vs_metscore1_plot_sample_source.tsv								1.80059	2.36257
Supplementary Fig. 4	b	ED6_metscore_scatter_sample	MetScore2 versus MetScore1 plot sample source.	figure_source	figure16_metscore2_vs_metscore1_plot_sample_source.tsv								0.0789198	-0.27471
Supplementary Fig. 4	b	ED6_metscore_scatter_sample	MetScore2 versus MetScore1 plot sample source.	figure_source	figure16_metscore2_vs_metscore1_plot_sample_source.tsv								-0.12693	-0.44325
Supplementary Fig. 4	b	ED6_metscore_scatter_sample	MetScore2 versus MetScore1 plot sample source.	figure_source	figure16_metscore2_vs_metscore1_plot_sample_source.tsv								-1.34334	-1.03218
Supplementary Fig. 4	b	ED6_metscore_scatter_sample	MetScore2 versus MetScore1 plot sample source.	figure_source	figure16_metscore2_vs_metscore1_plot_sample_source.tsv								1.36692	0.127073
Supplementary Fig. 4	b	ED6_metscore_scatter_sample	MetScore2 versus MetScore1 plot sample source.	figure_source	figure16_metscore2_vs_metscore1_plot_sample_source.tsv								-1.35305	-0.160901
Supplementary Fig. 4	b	ED6_metscore_scatter_sample	MetScore2 versus MetScore1 plot sample source.	figure_source	figure16_metscore2_vs_metscore1_plot_sample_source.tsv								-0.675114	-0.437605
Supplementary Fig. 4	b	ED6_metscore_scatter_sample	MetScore2 versus MetScore1 plot sample source.	figure_source	figure16_metscore2_vs_metscore1_plot_sample_source.tsv								-0.543815	-0.261144
Supplementary Fig. 4	b	ED6_metscore_scatter_sample	MetScore2 versus MetScore1 plot sample source.	figure_source	figure16_metscore2_vs_metscore1_plot_sample_source.tsv								1.0868	0.232874
Supplementary Fig. 4	b	ED6_metscore_scatter_sample	MetScore2 versus MetScore1 plot sample source.	figure_source	figure16_metscore2_vs_metscore1_plot_sample_source.tsv								0.226949	-0.169865
Supplementary Fig. 4	b	ED6_metscore_scatter_sample	MetScore2 versus MetScore1 plot sample source.	figure_source	figure16_metscore2_vs_metscore1_plot_sample_source.tsv								-0.117646	-0.304297
Supplementary Fig. 4	b	ED6_metscore_scatter_sample	MetScore2 versus MetScore1 plot sample source.	figure_source	figure16_metscore2_vs_metscore1_plot_sample_source.tsv								-1.00736	-0.597046
Supplementary Fig. 4	b	ED6_metscore_scatter_sample	MetScore2 versus MetScore1 plot sample source.	figure_source	figure16_metscore2_vs_metscore1_plot_sample_source.tsv								-0.981738	-0.828716
Supplementary Fig. 4	b	ED6_metscore_scatter_sample	MetScore2 versus MetScore1 plot sample source.	figure_source	figure16_metscore2_vs_metscore1_plot_sample_source.tsv								0.0857704	-0.309656
Supplementary Fig. 4	b	ED6_metscore_scatter_sample	MetScore2 versus MetScore1 plot sample source.	figure_source	figure16_metscore2_vs_metscore1_plot_sample_source.tsv								0.138686	-0.299386
Supplementary Fig. 4	b	ED6_metscore_scatter_sample	MetScore2 versus MetScore1 plot sample source.	figure_source	figure16_metscore2_vs_metscore1_plot_sample_source.tsv								-0.12825	-0.825003
Supplementary Fig. 4	b	ED6_metscore_scatter_sample	MetScore2 versus MetScore1 plot sample source.	figure_source	figure16_metscore2_vs_metscore1_plot_sample_source.tsv								0.271299	0.276247
Supplementary Fig. 4	b	ED6_metscore_scatter_sample	MetScore2 versus MetScore1 plot sample source.	figure_source	figure16_metscore2_vs_metscore1_plot_sample_source.tsv								0.856707	0.338083
Supplementary Fig. 4	b	ED6_metscore_scatter_sample	MetScore2 versus MetScore1 plot sample source.	figure_source	figure16_metscore2_vs_metscore1_plot_sample_source.tsv								-0.527074	-0.121184
Supplementary Fig. 4	b	ED6_metscore_scatter_sample	MetScore2 versus MetScore1 plot sample source.	figure_source	figure16_metscore2_vs_metscore1_plot_sample_source.tsv								-0.202195	-0.20633
Supplementary Fig. 4	b	ED6_metscore_scatter_sample	MetScore2 versus MetScore1 plot sample source.	figure_source	figure16_metscore2_vs_metscore1_plot_sample_source.tsv								-1.2298	-0.58896
Supplementary Fig. 4	b	ED6_metscore_scatter_sample	MetScore2 versus MetScore1 plot sample source.	figure_source	figure16_metscore2_vs_metscore1_plot_sample_source.tsv								-0.536775	-0.826572
Supplementary Fig. 4	b	ED6_metscore_scatter_sample	MetScore2 versus MetScore1 plot sample source.	figure_source	figure16_metscore2_vs_metscore1_plot_sample_source.tsv								-1.64506	-0.898905
Supplementary Fig. 4	b	ED6_metscore_scatter_sample	MetScore2 versus MetScore1 plot sample source.	figure_source	figure16_metscore2_vs_metscore1_plot_sample_source.tsv								-0.144251	-0.554181
Supplementary Fig. 4	b	ED6_metscore_scatter_sample	MetScore2 versus MetScore1 plot sample source.	figure_source	figure16_metscore2_vs_metscore1_plot_sample_source.tsv								1.51468	0.803989
Supplementary Fig. 4	b	ED6_metscore_scatter_sample	MetScore2 versus MetScore1 plot sample source.	figure_source	figure16_metscore2_vs_metscore1_plot_sample_source.tsv								0.354191	-0.168283
Supplementary Fig. 4	b	ED6_metscore_scatter_sample	MetScore2 versus MetScore1 plot sample source.	figure_source	figure16_metscore2_vs_metscore1_plot_sample_source.tsv								2.64038	2.07046
Supplementary Fig. 4	b	ED6_metscore_scatter_sample	MetScore2 versus MetScore1 plot sample source.	figure_source	figure16_metscore2_vs_metscore1_plot_sample_source.tsv								0.826153	1.01904
Supplementary Fig. 4	b	ED6_metscore_scatter_sample	MetScore2 versus MetScore1 plot sample source.	figure_source	figure16_metscore2_vs_metscore1_plot_sample_source.tsv								-1.21991	-0.862871
Supplementary Fig. 4	b	ED6_metscore_scatter_sample	MetScore2 versus MetScore1 plot sample source.	figure_source	figure16_metscore2_vs_metscore1_plot_sample_source.tsv								-0.46849	-0.32394
Supplementary Fig. 4	b	ED6_metscore_scatter_sample	MetScore2 versus MetScore1 plot sample source.	figure_source	figure16_metscore2_vs_metscore1_plot_sample_source.tsv								-1.34044	-0.613956
Supplementary Fig. 4	b	ED6_metscore_scatter_sample	MetScore2 versus MetScore1 plot sample source.	figure_source	figure16_metscore2_vs_metscore1_plot_sample_source.tsv								1.58803	1.67431
Supplementary Fig. 4	b	ED6_metscore_scatter_sample	MetScore2 versus MetScore1 plot sample source.	figure_source	figure16_metscore2_vs_metscore1_plot_sample_source.tsv								-0.994026	-0.798905
Supplementary Fig. 4	b	ED6_metscore_scatter_sample	MetScore2 versus MetScore1 plot sample source.	figure_source	figure16_metscore2_vs_metscore1_plot_sample_source.tsv								-1.07857	-0.672927
Supplementary Fig. 4	b	ED6_metscore_scatter_sample	MetScore2 versus MetScore1 plot sample source.	figure_source	figure16_metscore2_vs_metscore1_plot_sample_source.tsv								-0.995016	-0.609607
Supplementary Fig. 4	b	ED6_metscore_scatter_sample	MetScore2 versus MetScore1 plot sample source.	figure_source	figure16_metscore2_vs_metscore1_plot_sample_source.tsv								0.78551	0.56139
Supplementary Fig. 4	b	ED6_metscore_scatter_sample	MetScore2 versus MetScore1 plot sample source.	figure_source	figure16_metscore2_vs_metscore1_plot_sample_source.tsv								0.552729	0.858589
Supplementary Fig. 4	b	ED6_metscore_scatter_sample	MetScore2 versus MetScore1 plot sample source.	figure_source	figure16_metscore2_vs_metscore1_plot_sample_source.tsv								0.239539	0.448012
Supplementary Fig. 4	b	ED6_metscore_scatter_sample	MetScore2 versus MetScore1 plot sample source.	figure_source	figure16_metscore2_vs_metscore1_plot_sample_source.tsv								1.46657	0.736326
Supplementary Fig. 4	b	ED6_metscore_scatter_sample	MetScore2 versus MetScore1 plot sample source.	figure_source	figure16_metscore2_vs_metscore1_plot_sample_source.tsv								1.41442	1.49206
Supplementary Fig. 4	b	ED6_metscore_scatter_sample	MetScore2 versus MetScore1 plot sample source.	figure_source	figure16_metscore2_vs_metscore1_plot_sample_source.tsv								1.76595	0.855314
Supplementary Fig. 4	b	ED6_metscore_scatter_sample	MetScore2 versus MetScore1 plot sample source.	figure_source	figure16_metscore2_vs_metscore1_plot_sample_source.tsv								-0.239633	0.0683745
Supplementary Fig. 4	b	ED6_metscore_scatter_sample	MetScore2 versus MetScore1 plot sample source.	figure_source	figure16_metscore2_vs_metscore1_plot_sample_source.tsv								-0.539479	-0.781856
Supplementary Fig. 4	b	ED6_metscore_scatter_sample	MetScore2 versus MetScore1 plot sample source.	figure_source	figure16_metscore2_vs_metscore1_plot_sample_source.tsv								-0.0031993	-0.779785
Supplementary Fig. 4	b	ED6_metscore_scatter_sample	MetScore2 versus MetScore1 plot sample source.	figure_source	figure16_metscore2_vs_metscore1_plot_sample_source.tsv								-2.43468	-0.715457
Supplementary Fig. 4	b	ED6_metscore_scatter_sample	MetScore2 versus MetScore1 plot sample source.	figure_source	figure16_metscore2_vs_metscore1_plot_sample_source.tsv								0.948429	0.909363
Supplementary Fig. 4	b	ED6_metscore_scatter_sample	MetScore2 versus MetScore1 plot sample source.	figure_source	figure16_metscore2_vs_metscore1_plot_sample_source.tsv								0.191404	-0.126425
Supplementary Fig. 4	b	ED6_metscore_scatter_sample	MetScore2 versus MetScore1 plot sample source.	figure_source	figure16_metscore2_vs_metscore1_plot_sample_source.tsv								-0.329867	-0.249078
Supplementary Fig. 4	b	ED6_metscore_scatter_sample	MetScore2 versus MetScore1 plot sample source.	figure_source	figure16_metscore2_vs_metscore1_plot_sample_source.tsv								0.325886	-0.032538
Supplementary Fig. 4	b	ED6_metscore_scatter_sample	MetScore2 versus MetScore1 plot sample source.	figure_source	figure16_metscore2_vs_metscore1_plot_sample_source.tsv								0.629308	0.56506
Supplementary Fig. 4	b	ED6_metscore_scatter_sample	MetScore2 versus MetScore1 plot sample source.	figure_source	figure16_metscore2_vs_metscore1_plot_sample_source.tsv								-0.749852	-0.736882
Supplementary Fig. 4	b	ED6_metscore_scatter_sample	MetScore2 versus MetScore1 plot sample source.	figure_source	figure16_metscore2_vs_metscore1_plot_sample_source.tsv								1.93617	1.1061
Supplementary Fig. 4	b	ED6_metscore_scatter_sample	MetScore2 versus MetScore1 plot sample source.	figure_source	figure16_metscore2_vs_metscore1_plot_sample_source.tsv								0.171275	-0.363651
Supplementary Fig. 4	b	ED6_metscore_scatter_sample	MetScore2 versus MetScore1 plot sample source.	figure_source	figure16_metscore2_vs_metscore1_plot_sample_source.tsv								-0.44285	-0.480171
Supplementary Fig. 4	b	ED6_metscore_scatter_sample	MetScore2 versus MetScore1 plot sample source.	figure_source	figure16_metscore2_vs_metscore1_plot_sample_source.tsv								-0.524263	-0.318705
Supplementary Fig. 4	b	ED6_metscore_scatter_sample	MetScore2 versus MetScore1 plot sample source.	figure_source	figure16_metscore2_vs_metscore1_plot_sample_source.tsv								-1.47644	-0.589142
Supplementary Fig. 4	b	ED6_metscore_scatter_sample	MetScore2 versus MetScore1 plot sample source.	figure_source	figure16_metscore2_vs_metscore1_plot_sample_source.tsv								0.162503	0.127162
Supplementary Fig. 4	b	ED6_metscore_scatter_sample	MetScore2 versus MetScore1 plot sample source.	figure_source	figure16_metscore2_vs_metscore1_plot_sample_source.tsv								2.2824	2.8301
Supplementary Fig. 4	b	ED6_metscore_scatter_sample	MetScore2 versus MetScore1 plot sample source.	figure_source	figure16_metscore2_vs_metscore1_plot_sample_source.tsv								-0.75141	-0.809582
Supplementary Fig. 4	b	ED6_metscore_scatter_sample	MetScore2 versus MetScore1 plot sample source.	figure_source	figure16_metscore2_vs_metscore1_plot_sample_source.tsv								1.44214	2.05448
Supplementary Fig. 4	b	ED6_metscore_scatter_sample	MetScore2 versus MetScore1 plot sample source.	figure_source	figure16_metscore2_vs_metscore1_plot_sample_source.tsv								-0.285479	-0.307334
Supplementary Fig. 4	b	ED6_metscore_scatter_sample	MetScore2 versus MetScore1 plot sample source.	figure_source	figure16_metscore2_vs_metscore1_plot_sample_source.tsv								-0.401842	0.0630223
Supplementary Fig. 4	b	ED6_metscore_scatter_sample	MetScore2 versus MetScore1 plot sample source.	figure_source	figure16_metscore2_vs_metscore1_plot_sample_source.tsv								1.39585	1.31259
Supplementary Fig. 4	b	ED6_metscore_scatter_sample	MetScore2 versus MetScore1 plot sample source.	figure_source	figure16_metscore2_vs_metscore1_plot_sample_source.tsv								0.116041	0.243649
Supplementary Fig. 4	b	ED6_metscore_scatter_sample	MetScore2 versus MetScore1 plot sample source.	figure_source	figure16_metscore2_vs_metscore1_plot_sample_source.tsv								-1.34504	-0.66398
Supplementary Fig. 4	b	ED6_metscore_scatter_sample	MetScore2 versus MetScore1 plot sample source.	figure_source	figure16_metscore2_vs_metscore1_plot_sample_source.tsv								0.833798	0.670378
Supplementary Fig. 4	b	ED6_metscore_scatter_sample	MetScore2 versus MetScore1 plot sample source.	figure_source	figure16_metscore2_vs_metscore1_plot_sample_source.tsv								-0.211047	-0.543157
Supplementary Fig. 4	b	ED6_metscore_scatter_sample	MetScore2 versus MetScore1 plot sample source.	figure_source	figure16_metscore2_vs_metscore1_plot_sample_source.tsv								-0.440359	-0.14487
Supplementary Fig. 4	b	ED6_metscore_scatter_sample	MetScore2 versus MetScore1 plot sample source.	figure_source	figure16_metscore2_vs_metscore1_plot_sample_source.tsv								1.52815	-0.0253466
Supplementary Fig. 4	b	ED6_metscore_scatter_sample	MetScore2 versus MetScore1 plot sample source.	figure_source	figure16_metscore2_vs_metscore1_plot_sample_source.tsv								-0.489978	-0.594366
Supplementary Fig. 4	b	ED6_metscore_scatter_sample	MetScore2 versus MetScore1 plot sample source.	figure_source	figure16_metscore2_vs_metscore1_plot_sample_source.tsv								-1.47601	-0.812414
Supplementary Fig. 4	b	ED6_metscore_scatter_sample	MetScore2 versus MetScore1 plot sample source.	figure_source	figure16_metscore2_vs_metscore1_plot_sample_source.tsv								-0.0376648	-0.568818
Supplementary Fig. 4	b	ED6_metscore_scatter_sample	MetScore2 versus MetScore1 plot sample source.	figure_source	figure16_metscore2_vs_metscore1_plot_sample_source.tsv								-0.865612	-0.565721
Supplementary Fig. 4	b	ED6_metscore_scatter_sample	MetScore2 versus MetScore1 plot sample source.	figure_source	figure16_metscore2_vs_metscore1_plot_sample_source.tsv								0.534206	-0.0763661
Supplementary Fig. 4	b	ED6_metscore_scatter_sample	MetScore2 versus MetScore1 plot sample source.	figure_source	figure16_metscore2_vs_metscore1_plot_sample_source.tsv								2.36029	2.86288
Supplementary Fig. 4	b	ED6_metscore_scatter_sample	MetScore2 versus MetScore1 plot sample source.	figure_source	figure16_metscore2_vs_metscore1_plot_sample_source.tsv								0.290888	0.20893
Supplementary Fig. 4	b	ED6_metscore_scatter_sample	MetScore2 versus MetScore1 plot sample source.	figure_source	figure16_metscore2_vs_metscore1_plot_sample_source.tsv								-1.04573	-0.176544
Supplementary Fig. 4	b	ED6_metscore_scatter_sample	MetScore2 versus MetScore1 plot sample source.	figure_source	figure16_metscore2_vs_metscore1_plot_sample_source.tsv								-0.251928	-0.0141366
Supplementary Fig. 4	b	ED6_metscore_scatter_sample	MetScore2 versus MetScore1 plot sample source.	figure_source	figure16_metscore2_vs_metscore1_plot_sample_source.tsv								-0.642938	-0.350115
Supplementary Fig. 4	b	ED6_metscore_scatter_sample	MetScore2 versus MetScore1 plot sample source.	figure_source	figure16_metscore2_vs_metscore1_plot_sample_source.tsv								-0.44829	-0.244452
Supplementary Fig. 4	b	ED6_metscore_scatter_sample	MetScore2 versus MetScore1 plot sample source.	figure_source	figure16_metscore2_vs_metscore1_plot_sample_source.tsv								-0.0318143	0.992065
Supplementary Fig. 4	b	ED6_metscore_scatter_sample	MetScore2 versus MetScore1 plot sample source.	figure_source	figure16_metscore2_vs_metscore1_plot_sample_source.tsv								-1.05809	-0.558145
Supplementary Fig. 4	b	ED6_metscore_scatter_sample	MetScore2 versus MetScore1 plot sample source.	figure_source	figure16_metscore2_vs_metscore1_plot_sample_source.tsv								1.77931	1.64514
Supplementary Fig. 4	b	ED6_metscore_scatter_sample	MetScore2 versus MetScore1 plot sample source.	figure_source	figure16_metscore2_vs_metscore1_plot_sample_source.tsv								0.883629	1.14361
Supplementary Fig. 4	b	ED6_metscore_scatter_sample	MetScore2 versus MetScore1 plot sample source.	figure_source	figure16_metscore2_vs_metscore1_plot_sample_source.tsv								0.949687	-0.050807
Supplementary Fig. 4	b	ED6_metscore_scatter_sample	MetScore2 versus MetScore1 plot sample source.	figure_source	figure16_metscore2_vs_metscore1_plot_sample_source.tsv								1.86578	3.97423
Supplementary Fig. 4	b	ED6_metscore_scatter_sample	MetScore2 versus MetScore1 plot sample source.	figure_source	figure16_metscore2_vs_metscore1_plot_sample_source.tsv								-1.62745	-1.02179
Supplementary Fig. 4	b	ED6_metscore_scatter_sample	MetScore2 versus MetScore1 plot sample source.	figure_source	figure16_metscore2_vs_metscore1_plot_sample_source.tsv								0.555607	0.765296
Supplementary Fig. 4	b	ED6_metscore_scatter_sample	MetScore2 versus MetScore1 plot sample source.	figure_source	figure16_metscore2_vs_metscore1_plot_sample_source.tsv								-1.24187	-1.04765
Supplementary Fig. 4	b	ED6_metscore_scatter_sample	MetScore2 versus MetScore1 plot sample source.	figure_source	figure16_metscore2_vs_metscore1_plot_sample_source.tsv								0.65853	0.97008
Supplementary Fig. 4	b	ED6_metscore_scatter_sample	MetScore2 versus MetScore1 plot sample source.	figure_source	figure16_metscore2_vs_metscore1_plot_sample_source.tsv								0.539765	1.2107
Supplementary Fig. 4	b	ED6_metscore_scatter_sample	MetScore2 versus MetScore1 plot sample source.	figure_source	figure16_metscore2_vs_metscore1_plot_sample_source.tsv								0.378336	-0.331627
Supplementary Fig. 4	b	ED6_metscore_scatter_sample	MetScore2 versus MetScore1 plot sample source.	figure_source	figure16_metscore2_vs_metscore1_plot_sample_source.tsv								0.751398	1.01143
Supplementary Fig. 4	b	ED6_metscore_scatter_sample	MetScore2 versus MetScore1 plot sample source.	figure_source	figure16_metscore2_vs_metscore1_plot_sample_source.tsv								-1.50838	-0.726787
Supplementary Fig. 4	b	ED6_metscore_scatter_sample	MetScore2 versus MetScore1 plot sample source.	figure_source	figure16_metscore2_vs_metscore1_plot_sample_source.tsv								0.0280963	-0.257947
Supplementary Fig. 4	b	ED6_metscore_scatter_sample	MetScore2 versus MetScore1 plot sample source.	figure_source	figure16_metscore2_vs_metscore1_plot_sample_source.tsv								-1.05505	-0.602081
Supplementary Fig. 4	b	ED6_metscore_scatter_sample	MetScore2 versus MetScore1 plot sample source.	figure_source	figure16_metscore2_vs_metscore1_plot_sample_source.tsv								-1.44961	-0.640984
Supplementary Fig. 4	b	ED6_metscore_scatter_sample	MetScore2 versus MetScore1 plot sample source.	figure_source	figure16_metscore2_vs_metscore1_plot_sample_source.tsv								-0.625658	-0.392524
Supplementary Fig. 4	b	ED6_metscore_scatter_sample	MetScore2 versus MetScore1 plot sample source.	figure_source	figure16_metscore2_vs_metscore1_plot_sample_source.tsv								0.0433528	-0.581109
Supplementary Fig. 4	b	ED6_metscore_scatter_sample	MetScore2 versus MetScore1 plot sample source.	figure_source	figure16_metscore2_vs_metscore1_plot_sample_source.tsv								-0.226739	-0.147457
Supplementary Fig. 4	b	ED6_metscore_scatter_sample	MetScore2 versus MetScore1 plot sample source.	figure_source	figure16_metscore2_vs_metscore1_plot_sample_source.tsv								0.233679	0.298006
Supplementary Fig. 4	b	ED6_metscore_scatter_sample	MetScore2 versus MetScore1 plot sample source.	figure_source	figure16_metscore2_vs_metscore1_plot_sample_source.tsv								0.146033	-0.333739
Supplementary Fig. 4	b	ED6_metscore_scatter_sample	MetScore2 versus MetScore1 plot sample source.	figure_source	figure16_metscore2_vs_metscore1_plot_sample_source.tsv								0.184826	0.188002
Supplementary Fig. 4	b	ED6_metscore_scatter_sample	MetScore2 versus MetScore1 plot sample source.	figure_source	figure16_metscore2_vs_metscore1_plot_sample_source.tsv								-0.344165	-0.348522
Supplementary Fig. 4	b	ED6_metscore_scatter_sample	MetScore2 versus MetScore1 plot sample source.	figure_source	figure16_metscore2_vs_metscore1_plot_sample_source.tsv								-1.15567	-0.562172
Supplementary Fig. 4	b	ED6_metscore_scatter_sample	MetScore2 versus MetScore1 plot sample source.	figure_source	figure16_metscore2_vs_metscore1_plot_sample_source.tsv								0.679198	-0.177229
Supplementary Fig. 4	b	ED6_metscore_scatter_sample	MetScore2 versus MetScore1 plot sample source.	figure_source	figure16_metscore2_vs_metscore1_plot_sample_source.tsv								2.73082	1.74242
Supplementary Fig. 4	b	ED6_metscore_scatter_sample	MetScore2 versus MetScore1 plot sample source.	figure_source	figure16_metscore2_vs_metscore1_plot_sample_source.tsv								0.568133	-0.0483246
Supplementary Fig. 4	b	ED6_metscore_scatter_sample	MetScore2 versus MetScore1 plot sample source.	figure_source	figure16_metscore2_vs_metscore1_plot_sample_source.tsv								0.844598	-0.332368
Supplementary Fig. 4	b	ED6_metscore_scatter_sample	MetScore2 versus MetScore1 plot sample source.	figure_source	figure16_metscore2_vs_metscore1_plot_sample_source.tsv								0.885999	0.786754
Supplementary Fig. 4	b	ED6_metscore_scatter_sample	MetScore2 versus MetScore1 plot sample source.	figure_source	figure16_metscore2_vs_metscore1_plot_sample_source.tsv								0.502611	0.272248
Supplementary Fig. 4	b	ED6_metscore_scatter_sample	MetScore2 versus MetScore1 plot sample source.	figure_source	figure16_metscore2_vs_metscore1_plot_sample_source.tsv								0.884894	0.310747
Supplementary Fig. 4	b	ED6_metscore_scatter_sample	MetScore2 versus MetScore1 plot sample source.	figure_source	figure16_metscore2_vs_metscore1_plot_sample_source.tsv								-1.46071	-0.799778
Supplementary Fig. 4	b	ED6_metscore_scatter_sample	MetScore2 versus MetScore1 plot sample source.	figure_source	figure16_metscore2_vs_metscore1_plot_sample_source.tsv								-1.0679	-0.830573
Supplementary Fig. 4	b	ED6_metscore_scatter_sample	MetScore2 versus MetScore1 plot sample source.	figure_source	figure16_metscore2_vs_metscore1_plot_sample_source.tsv								-1.70036	-0.697633
Supplementary Fig. 4	b	ED6_metscore_scatter_sample	MetScore2 versus MetScore1 plot sample source.	figure_source	figure16_metscore2_vs_metscore1_plot_sample_source.tsv								0.239727	-0.253156
Supplementary Fig. 4	b	ED6_metscore_scatter_sample	MetScore2 versus MetScore1 plot sample source.	figure_source	figure16_metscore2_vs_metscore1_plot_sample_source.tsv								-0.604105	-0.640735
Supplementary Fig. 4	b	ED6_metscore_scatter_sample	MetScore2 versus MetScore1 plot sample source.	figure_source	figure16_metscore2_vs_metscore1_plot_sample_source.tsv								0.0207777	-0.0410004
Supplementary Fig. 4	b	ED6_metscore_scatter_sample	MetScore2 versus MetScore1 plot sample source.	figure_source	figure16_metscore2_vs_metscore1_plot_sample_source.tsv								-0.581427	-0.468903
Supplementary Fig. 4	b	ED6_metscore_scatter_sample	MetScore2 versus MetScore1 plot sample source.	figure_source	figure16_metscore2_vs_metscore1_plot_sample_source.tsv								1.75014	1.87131
Supplementary Fig. 4	b	ED6_metscore_scatter_sample	MetScore2 versus MetScore1 plot sample source.	figure_source	figure16_metscore2_vs_metscore1_plot_sample_source.tsv								0.0553228	0.908392
Supplementary Fig. 4	b	ED6_metscore_scatter_sample	MetScore2 versus MetScore1 plot sample source.	figure_source	figure16_metscore2_vs_metscore1_plot_sample_source.tsv								-0.550854	-0.501709
Supplementary Fig. 4	b	ED6_metscore_scatter_sample	MetScore2 versus MetScore1 plot sample source.	figure_source	figure16_metscore2_vs_metscore1_plot_sample_source.tsv								-0.541037	-0.271702
Supplementary Fig. 4	b	ED6_metscore_scatter_sample	MetScore2 versus MetScore1 plot sample source.	figure_source	figure16_metscore2_vs_metscore1_plot_sample_source.tsv								-0.200062	-0.866908
Supplementary Fig. 4	b	ED6_metscore_scatter_sample	MetScore2 versus MetScore1 plot sample source.	figure_source	figure16_metscore2_vs_metscore1_plot_sample_source.tsv								-0.455532	-0.508143
Supplementary Fig. 4	b	ED6_metscore_scatter_sample	MetScore2 versus MetScore1 plot sample source.	figure_source	figure16_metscore2_vs_metscore1_plot_sample_source.tsv								-1.4019	-0.461162
Supplementary Fig. 4	b	ED6_metscore_scatter_sample	MetScore2 versus MetScore1 plot sample source.	figure_source	figure16_metscore2_vs_metscore1_plot_sample_source.tsv								-0.854603	-0.815383
Supplementary Fig. 4	b	ED6_metscore_scatter_sample	MetScore2 versus MetScore1 plot sample source.	figure_source	figure16_metscore2_vs_metscore1_plot_sample_source.tsv								-0.418994	0.0121897
Supplementary Fig. 4	b	ED6_metscore_scatter_sample	MetScore2 versus MetScore1 plot sample source.	figure_source	figure16_metscore2_vs_metscore1_plot_sample_source.tsv								1.41863	1.13089
Supplementary Fig. 4	b	ED6_metscore_scatter_sample	MetScore2 versus MetScore1 plot sample source.	figure_source	figure16_metscore2_vs_metscore1_plot_sample_source.tsv								0.00113959	-0.360331
Supplementary Fig. 4	b	ED6_metscore_scatter_sample	MetScore2 versus MetScore1 plot sample source.	figure_source	figure16_metscore2_vs_metscore1_plot_sample_source.tsv								-0.600079	-0.656675
Supplementary Fig. 4	b	ED6_metscore_scatter_sample	MetScore2 versus MetScore1 plot sample source.	figure_source	figure16_metscore2_vs_metscore1_plot_sample_source.tsv								-0.486671	-0.396514
Supplementary Fig. 4	b	ED6_metscore_scatter_sample	MetScore2 versus MetScore1 plot sample source.	figure_source	figure16_metscore2_vs_metscore1_plot_sample_source.tsv								-1.14104	-1.04749
Supplementary Fig. 4	b	ED6_metscore_scatter_sample	MetScore2 versus MetScore1 plot sample source.	figure_source	figure16_metscore2_vs_metscore1_plot_sample_source.tsv								-0.485628	-0.476815
Supplementary Fig. 4	b	ED6_metscore_scatter_sample	MetScore2 versus MetScore1 plot sample source.	figure_source	figure16_metscore2_vs_metscore1_plot_sample_source.tsv								-0.30557	-0.492922
Supplementary Fig. 4	b	ED6_metscore_scatter_sample	MetScore2 versus MetScore1 plot sample source.	figure_source	figure16_metscore2_vs_metscore1_plot_sample_source.tsv								-0.310727	-0.139774
Supplementary Fig. 4	b	ED6_metscore_scatter_sample	MetScore2 versus MetScore1 plot sample source.	figure_source	figure16_metscore2_vs_metscore1_plot_sample_source.tsv								0.149033	-0.393887
Supplementary Fig. 4	b	ED6_metscore_scatter_sample	MetScore2 versus MetScore1 plot sample source.	figure_source	figure16_metscore2_vs_metscore1_plot_sample_source.tsv								0.948964	0.460931
Supplementary Fig. 4	b	ED6_metscore_scatter_sample	MetScore2 versus MetScore1 plot sample source.	figure_source	figure16_metscore2_vs_metscore1_plot_sample_source.tsv								1.10661	2.02359
Supplementary Fig. 4	b	ED6_metscore_scatter_sample	MetScore2 versus MetScore1 plot sample source.	figure_source	figure16_metscore2_vs_metscore1_plot_sample_source.tsv								-1.66104	-0.812102
Supplementary Fig. 4	b	ED6_metscore_scatter_sample	MetScore2 versus MetScore1 plot sample source.	figure_source	figure16_metscore2_vs_metscore1_plot_sample_source.tsv								-0.266916	-0.386323
Supplementary Fig. 4	b	ED6_metscore_scatter_sample	MetScore2 versus MetScore1 plot sample source.	figure_source	figure16_metscore2_vs_metscore1_plot_sample_source.tsv								0.431801	-0.3746
Supplementary Fig. 4	b	ED6_metscore_scatter_sample	MetScore2 versus MetScore1 plot sample source.	figure_source	figure16_metscore2_vs_metscore1_plot_sample_source.tsv								0.121799	0.137006
Supplementary Fig. 4	b	ED6_metscore_scatter_sample	MetScore2 versus MetScore1 plot sample source.	figure_source	figure16_metscore2_vs_metscore1_plot_sample_source.tsv								0.201085	-0.33203
Supplementary Fig. 4	b	ED6_metscore_scatter_sample	MetScore2 versus MetScore1 plot sample source.	figure_source	figure16_metscore2_vs_metscore1_plot_sample_source.tsv								-0.833863	-0.793244
Supplementary Fig. 4	b	ED6_metscore_scatter_sample	MetScore2 versus MetScore1 plot sample source.	figure_source	figure16_metscore2_vs_metscore1_plot_sample_source.tsv								-1.77747	-0.828393
Supplementary Fig. 4	b	ED6_metscore_scatter_sample	MetScore2 versus MetScore1 plot sample source.	figure_source	figure16_metscore2_vs_metscore1_plot_sample_source.tsv								0.63139	0.15939
Supplementary Fig. 4	b	ED6_metscore_scatter_sample	MetScore2 versus MetScore1 plot sample source.	figure_source	figure16_metscore2_vs_metscore1_plot_sample_source.tsv								-0.960834	-0.436767
Supplementary Fig. 4	b	ED6_metscore_scatter_sample	MetScore2 versus MetScore1 plot sample source.	figure_source	figure16_metscore2_vs_metscore1_plot_sample_source.tsv								-0.428848	-0.274556
Supplementary Fig. 4	b	ED6_metscore_scatter_sample	MetScore2 versus MetScore1 plot sample source.	figure_source	figure16_metscore2_vs_metscore1_plot_sample_source.tsv								-0.671925	-0.531152
Supplementary Fig. 4	b	ED6_metscore_scatter_sample	MetScore2 versus MetScore1 plot sample source.	figure_source	figure16_metscore2_vs_metscore1_plot_sample_source.tsv								0.185479	0.148523
Supplementary Fig. 4	b	ED6_metscore_scatter_sample	MetScore2 versus MetScore1 plot sample source.	figure_source	figure16_metscore2_vs_metscore1_plot_sample_source.tsv								-0.688982	-0.638997
Supplementary Fig. 4	b	ED6_metscore_scatter_sample	MetScore2 versus MetScore1 plot sample source.	figure_source	figure16_metscore2_vs_metscore1_plot_sample_source.tsv								-0.993071	-0.808241
Supplementary Fig. 4	b	ED6_metscore_scatter_sample	MetScore2 versus MetScore1 plot sample source.	figure_source	figure16_metscore2_vs_metscore1_plot_sample_source.tsv								-0.836981	-0.579171
Supplementary Fig. 4	b	ED6_metscore_scatter_sample	MetScore2 versus MetScore1 plot sample source.	figure_source	figure16_metscore2_vs_metscore1_plot_sample_source.tsv								-0.891197	-0.757532
Supplementary Fig. 4	b	ED6_metscore_scatter_sample	MetScore2 versus MetScore1 plot sample source.	figure_source	figure16_metscore2_vs_metscore1_plot_sample_source.tsv								0.502572	1.86865
Supplementary Fig. 4	b	ED6_metscore_scatter_sample	MetScore2 versus MetScore1 plot sample source.	figure_source	figure16_metscore2_vs_metscore1_plot_sample_source.tsv								-1.21344	-0.796612
Supplementary Fig. 4	b	ED6_metscore_scatter_sample	MetScore2 versus MetScore1 plot sample source.	figure_source	figure16_metscore2_vs_metscore1_plot_sample_source.tsv								-0.199984	-0.273073
Supplementary Fig. 4	b	ED6_metscore_scatter_sample	MetScore2 versus MetScore1 plot sample source.	figure_source	figure16_metscore2_vs_metscore1_plot_sample_source.tsv								-0.418763	-0.485985
Supplementary Fig. 4	b	ED6_metscore_scatter_sample	MetScore2 versus MetScore1 plot sample source.	figure_source	figure16_metscore2_vs_metscore1_plot_sample_source.tsv								-1.37253	-0.983378
Supplementary Fig. 4	b	ED6_metscore_scatter_sample	MetScore2 versus MetScore1 plot sample source.	figure_source	figure16_metscore2_vs_metscore1_plot_sample_source.tsv								1.08696	0.290412
Supplementary Fig. 4	b	ED6_metscore_scatter_sample	MetScore2 versus MetScore1 plot sample source.	figure_source	figure16_metscore2_vs_metscore1_plot_sample_source.tsv								-0.4607	-0.619433
Supplementary Fig. 4	b	ED6_metscore_scatter_sample	MetScore2 versus MetScore1 plot sample source.	figure_source	figure16_metscore2_vs_metscore1_plot_sample_source.tsv								-0.302025	-0.561658
Supplementary Fig. 4	b	ED6_metscore_scatter_sample	MetScore2 versus MetScore1 plot sample source.	figure_source	figure16_metscore2_vs_metscore1_plot_sample_source.tsv								-1.70037	-0.945344
Supplementary Fig. 4	b	ED6_metscore_scatter_sample	MetScore2 versus MetScore1 plot sample source.	figure_source	figure16_metscore2_vs_metscore1_plot_sample_source.tsv								-0.0716434	-0.0529985
Supplementary Fig. 4	b	ED6_metscore_scatter_sample	MetScore2 versus MetScore1 plot sample source.	figure_source	figure16_metscore2_vs_metscore1_plot_sample_source.tsv								0.103126	0.0200481
Supplementary Fig. 4	b	ED6_metscore_scatter_sample	MetScore2 versus MetScore1 plot sample source.	figure_source	figure16_metscore2_vs_metscore1_plot_sample_source.tsv								-1.04997	-0.554786
Supplementary Fig. 4	b	ED6_metscore_scatter_sample	MetScore2 versus MetScore1 plot sample source.	figure_source	figure16_metscore2_vs_metscore1_plot_sample_source.tsv								0.377642	0.984721
Supplementary Fig. 4	b	ED6_metscore_scatter_sample	MetScore2 versus MetScore1 plot sample source.	figure_source	figure16_metscore2_vs_metscore1_plot_sample_source.tsv								1.16551	1.11537
Supplementary Fig. 4	b	ED6_metscore_scatter_sample	MetScore2 versus MetScore1 plot sample source.	figure_source	figure16_metscore2_vs_metscore1_plot_sample_source.tsv								1.1462	1.02637
Supplementary Fig. 4	b	ED6_metscore_scatter_sample	MetScore2 versus MetScore1 plot sample source.	figure_source	figure16_metscore2_vs_metscore1_plot_sample_source.tsv								0.901996	0.404422
Supplementary Fig. 4	b	ED6_metscore_scatter_sample	MetScore2 versus MetScore1 plot sample source.	figure_source	figure16_metscore2_vs_metscore1_plot_sample_source.tsv								0.138547	0.302037
Supplementary Fig. 4	b	ED6_metscore_scatter_sample	MetScore2 versus MetScore1 plot sample source.	figure_source	figure16_metscore2_vs_metscore1_plot_sample_source.tsv								2.40806	1.10483
Supplementary Fig. 4	b	ED6_metscore_scatter_sample	MetScore2 versus MetScore1 plot sample source.	figure_source	figure16_metscore2_vs_metscore1_plot_sample_source.tsv								0.104147	-0.320169
Supplementary Fig. 4	b	ED6_metscore_scatter_sample	MetScore2 versus MetScore1 plot sample source.	figure_source	figure16_metscore2_vs_metscore1_plot_sample_source.tsv								0.733051	-0.101664
Supplementary Fig. 4	b	ED6_metscore_scatter_sample	MetScore2 versus MetScore1 plot sample source.	figure_source	figure16_metscore2_vs_metscore1_plot_sample_source.tsv								2.80386	4.66838
Supplementary Fig. 4	b	ED6_metscore_scatter_sample	MetScore2 versus MetScore1 plot sample source.	figure_source	figure16_metscore2_vs_metscore1_plot_sample_source.tsv								-0.670276	-0.767855
Supplementary Fig. 4	b	ED6_metscore_scatter_sample	MetScore2 versus MetScore1 plot sample source.	figure_source	figure16_metscore2_vs_metscore1_plot_sample_source.tsv								0.871928	1.39529
Supplementary Fig. 4	b	ED6_metscore_scatter_sample	MetScore2 versus MetScore1 plot sample source.	figure_source	figure16_metscore2_vs_metscore1_plot_sample_source.tsv								-1.23116	-0.786633
Supplementary Fig. 4	b	ED6_metscore_scatter_sample	MetScore2 versus MetScore1 plot sample source.	figure_source	figure16_metscore2_vs_metscore1_plot_sample_source.tsv								0.136535	0.259226
Supplementary Fig. 4	b	ED6_metscore_scatter_sample	MetScore2 versus MetScore1 plot sample source.	figure_source	figure16_metscore2_vs_metscore1_plot_sample_source.tsv								2.59366	2.5365
Supplementary Fig. 4	b	ED6_metscore_scatter_sample	MetScore2 versus MetScore1 plot sample source.	figure_source	figure16_metscore2_vs_metscore1_plot_sample_source.tsv								0.0862427	0.103846
Supplementary Fig. 4	b	ED6_metscore_scatter_sample	MetScore2 versus MetScore1 plot sample source.	figure_source	figure16_metscore2_vs_metscore1_plot_sample_source.tsv								1.30545	-0.289293
Supplementary Fig. 4	b	ED6_metscore_scatter_sample	MetScore2 versus MetScore1 plot sample source.	figure_source	figure16_metscore2_vs_metscore1_plot_sample_source.tsv								0.881652	-0.00130812
Supplementary Fig. 4	b	ED6_metscore_scatter_sample	MetScore2 versus MetScore1 plot sample source.	figure_source	figure16_metscore2_vs_metscore1_plot_sample_source.tsv								0.905545	1.56575
Supplementary Fig. 4	b	ED6_metscore_scatter_sample	MetScore2 versus MetScore1 plot sample source.	figure_source	figure16_metscore2_vs_metscore1_plot_sample_source.tsv								0.974347	-0.388509
Supplementary Fig. 4	b	ED6_metscore_scatter_sample	MetScore2 versus MetScore1 plot sample source.	figure_source	figure16_metscore2_vs_metscore1_plot_sample_source.tsv								-1.11429	-0.684453
Supplementary Fig. 4	b	ED6_metscore_scatter_sample	MetScore2 versus MetScore1 plot sample source.	figure_source	figure16_metscore2_vs_metscore1_plot_sample_source.tsv								-0.958138	-0.677725
Supplementary Fig. 4	b	ED6_metscore_scatter_sample	MetScore2 versus MetScore1 plot sample source.	figure_source	figure16_metscore2_vs_metscore1_plot_sample_source.tsv								-0.146436	-0.0998132
Supplementary Fig. 4	b	ED6_metscore_scatter_sample	MetScore2 versus MetScore1 plot sample source.	figure_source	figure16_metscore2_vs_metscore1_plot_sample_source.tsv								0.627748	-0.00284114
Supplementary Fig. 4	b	ED6_metscore_scatter_sample	MetScore2 versus MetScore1 plot sample source.	figure_source	figure16_metscore2_vs_metscore1_plot_sample_source.tsv								0.523299	0.523105
Supplementary Fig. 4	b	ED6_metscore_scatter_sample	MetScore2 versus MetScore1 plot sample source.	figure_source	figure16_metscore2_vs_metscore1_plot_sample_source.tsv								-0.359387	-0.455214
Supplementary Fig. 4	b	ED6_metscore_scatter_sample	MetScore2 versus MetScore1 plot sample source.	figure_source	figure16_metscore2_vs_metscore1_plot_sample_source.tsv								-0.368144	-0.569487
Supplementary Fig. 4	b	ED6_metscore_scatter_sample	MetScore2 versus MetScore1 plot sample source.	figure_source	figure16_metscore2_vs_metscore1_plot_sample_source.tsv								1.34026	-0.0408431
Supplementary Fig. 4	b	ED6_metscore_scatter_sample	MetScore2 versus MetScore1 plot sample source.	figure_source	figure16_metscore2_vs_metscore1_plot_sample_source.tsv								1.08624	-0.521694
Supplementary Fig. 4	b	ED6_metscore_scatter_sample	MetScore2 versus MetScore1 plot sample source.	figure_source	figure16_metscore2_vs_metscore1_plot_sample_source.tsv								-0.975428	-0.508136
Supplementary Fig. 4	b	ED6_metscore_scatter_sample	MetScore2 versus MetScore1 plot sample source.	figure_source	figure16_metscore2_vs_metscore1_plot_sample_source.tsv								0.686739	0.147561
Supplementary Fig. 4	b	ED6_metscore_scatter_sample	MetScore2 versus MetScore1 plot sample source.	figure_source	figure16_metscore2_vs_metscore1_plot_sample_source.tsv								-0.952114	-0.149605
Supplementary Fig. 4	b	ED6_metscore_scatter_sample	MetScore2 versus MetScore1 plot sample source.	figure_source	figure16_metscore2_vs_metscore1_plot_sample_source.tsv								0.419505	-0.46985
Supplementary Fig. 4	b	ED6_metscore_scatter_sample	MetScore2 versus MetScore1 plot sample source.	figure_source	figure16_metscore2_vs_metscore1_plot_sample_source.tsv								1.68479	1.60956
Supplementary Fig. 4	b	ED6_metscore_scatter_sample	MetScore2 versus MetScore1 plot sample source.	figure_source	figure16_metscore2_vs_metscore1_plot_sample_source.tsv								-0.680826	-1.0153
Supplementary Fig. 4	b	ED6_metscore_scatter_sample	MetScore2 versus MetScore1 plot sample source.	figure_source	figure16_metscore2_vs_metscore1_plot_sample_source.tsv								0.579639	0.0593826
Supplementary Fig. 4	b	ED6_metscore_scatter_sample	MetScore2 versus MetScore1 plot sample source.	figure_source	figure16_metscore2_vs_metscore1_plot_sample_source.tsv								1.74162	1.78616
Supplementary Fig. 4	b	ED6_metscore_scatter_sample	MetScore2 versus MetScore1 plot sample source.	figure_source	figure16_metscore2_vs_metscore1_plot_sample_source.tsv								-1.22961	-0.584655
Supplementary Fig. 4	b	ED6_metscore_scatter_sample	MetScore2 versus MetScore1 plot sample source.	figure_source	figure16_metscore2_vs_metscore1_plot_sample_source.tsv								-0.433554	-0.323439
Supplementary Fig. 4	b	ED6_metscore_scatter_sample	MetScore2 versus MetScore1 plot sample source.	figure_source	figure16_metscore2_vs_metscore1_plot_sample_source.tsv								-0.293081	-0.571699
Supplementary Fig. 4	b	ED6_metscore_scatter_sample	MetScore2 versus MetScore1 plot sample source.	figure_source	figure16_metscore2_vs_metscore1_plot_sample_source.tsv								0.106129	-0.595797
Supplementary Fig. 4	b	ED6_metscore_scatter_sample	MetScore2 versus MetScore1 plot sample source.	figure_source	figure16_metscore2_vs_metscore1_plot_sample_source.tsv								-0.400222	0.686611
Supplementary Fig. 4	b	ED6_metscore_scatter_sample	MetScore2 versus MetScore1 plot sample source.	figure_source	figure16_metscore2_vs_metscore1_plot_sample_source.tsv								-0.274999	-0.0316657
Supplementary Fig. 4	b	ED6_metscore_scatter_sample	MetScore2 versus MetScore1 plot sample source.	figure_source	figure16_metscore2_vs_metscore1_plot_sample_source.tsv								-1.04386	-0.616786
Supplementary Fig. 4	b	ED6_metscore_scatter_sample	MetScore2 versus MetScore1 plot sample source.	figure_source	figure16_metscore2_vs_metscore1_plot_sample_source.tsv								0.250568	-0.591384
Supplementary Fig. 4	b	ED6_metscore_scatter_sample	MetScore2 versus MetScore1 plot sample source.	figure_source	figure16_metscore2_vs_metscore1_plot_sample_source.tsv								-0.788846	-0.566335
Supplementary Fig. 4	b	ED6_metscore_scatter_sample	MetScore2 versus MetScore1 plot sample source.	figure_source	figure16_metscore2_vs_metscore1_plot_sample_source.tsv								-0.426112	-0.674689
Supplementary Fig. 4	b	ED6_metscore_scatter_sample	MetScore2 versus MetScore1 plot sample source.	figure_source	figure16_metscore2_vs_metscore1_plot_sample_source.tsv								0.887914	0.574502
Supplementary Fig. 4	b	ED6_metscore_scatter_sample	MetScore2 versus MetScore1 plot sample source.	figure_source	figure16_metscore2_vs_metscore1_plot_sample_source.tsv								-0.375786	-0.422609
Supplementary Fig. 4	b	ED6_metscore_scatter_sample	MetScore2 versus MetScore1 plot sample source.	figure_source	figure16_metscore2_vs_metscore1_plot_sample_source.tsv								-0.942198	-0.671834
Supplementary Fig. 4	b	ED6_metscore_scatter_sample	MetScore2 versus MetScore1 plot sample source.	figure_source	figure16_metscore2_vs_metscore1_plot_sample_source.tsv								-0.324629	-0.564135
Supplementary Fig. 4	b	ED6_metscore_scatter_sample	MetScore2 versus MetScore1 plot sample source.	figure_source	figure16_metscore2_vs_metscore1_plot_sample_source.tsv								0.706121	0.544819
Supplementary Fig. 4	b	ED6_metscore_scatter_sample	MetScore2 versus MetScore1 plot sample source.	figure_source	figure16_metscore2_vs_metscore1_plot_sample_source.tsv								-1.39625	-0.710826
Supplementary Fig. 4	b	ED6_metscore_scatter_sample	MetScore2 versus MetScore1 plot sample source.	figure_source	figure16_metscore2_vs_metscore1_plot_sample_source.tsv								0.332098	-0.324438
Supplementary Fig. 4	b	ED6_metscore_scatter_sample	MetScore2 versus MetScore1 plot sample source.	figure_source	figure16_metscore2_vs_metscore1_plot_sample_source.tsv								-0.269542	-0.530174
Supplementary Fig. 4	b	ED6_metscore_scatter_sample	MetScore2 versus MetScore1 plot sample source.	figure_source	figure16_metscore2_vs_metscore1_plot_sample_source.tsv								-0.204659	-0.0990518
Supplementary Fig. 4	b	ED6_metscore_scatter_sample	MetScore2 versus MetScore1 plot sample source.	figure_source	figure16_metscore2_vs_metscore1_plot_sample_source.tsv								-0.474353	-0.377203
Supplementary Fig. 4	b	ED6_metscore_scatter_sample	MetScore2 versus MetScore1 plot sample source.	figure_source	figure16_metscore2_vs_metscore1_plot_sample_source.tsv								-0.947107	-0.48979
Supplementary Fig. 4	b	ED6_metscore_scatter_sample	MetScore2 versus MetScore1 plot sample source.	figure_source	figure16_metscore2_vs_metscore1_plot_sample_source.tsv								-0.0414895	-0.02814
Supplementary Fig. 4	b	ED6_metscore_scatter_sample	MetScore2 versus MetScore1 plot sample source.	figure_source	figure16_metscore2_vs_metscore1_plot_sample_source.tsv								-1.05297	-0.709703
Supplementary Fig. 4	b	ED6_metscore_scatter_sample	MetScore2 versus MetScore1 plot sample source.	figure_source	figure16_metscore2_vs_metscore1_plot_sample_source.tsv								0.14913	-0.463801
Supplementary Fig. 4	b	ED6_metscore_scatter_sample	MetScore2 versus MetScore1 plot sample source.	figure_source	figure16_metscore2_vs_metscore1_plot_sample_source.tsv								2.72345	3.14311
Supplementary Fig. 4	b	ED6_metscore_scatter_sample	MetScore2 versus MetScore1 plot sample source.	figure_source	figure16_metscore2_vs_metscore1_plot_sample_source.tsv								-0.382154	-0.676275
Supplementary Fig. 4	b	ED6_metscore_scatter_sample	MetScore2 versus MetScore1 plot sample source.	figure_source	figure16_metscore2_vs_metscore1_plot_sample_source.tsv								-0.318288	-0.0377713
Supplementary Fig. 4	b	ED6_metscore_scatter_sample	MetScore2 versus MetScore1 plot sample source.	figure_source	figure16_metscore2_vs_metscore1_plot_sample_source.tsv								0.316113	-0.164217
Supplementary Fig. 4	b	ED6_metscore_scatter_sample	MetScore2 versus MetScore1 plot sample source.	figure_source	figure16_metscore2_vs_metscore1_plot_sample_source.tsv								0.224497	0.338233
Supplementary Fig. 4	b	ED6_metscore_scatter_sample	MetScore2 versus MetScore1 plot sample source.	figure_source	figure16_metscore2_vs_metscore1_plot_sample_source.tsv								0.116308	0.692427
Supplementary Fig. 4	b	ED6_metscore_scatter_sample	MetScore2 versus MetScore1 plot sample source.	figure_source	figure16_metscore2_vs_metscore1_plot_sample_source.tsv								1.08489	0.555794
Supplementary Fig. 4	b	ED6_metscore_scatter_sample	MetScore2 versus MetScore1 plot sample source.	figure_source	figure16_metscore2_vs_metscore1_plot_sample_source.tsv								-1.06063	-0.416552
Supplementary Fig. 4	b	ED6_metscore_scatter_sample	MetScore2 versus MetScore1 plot sample source.	figure_source	figure16_metscore2_vs_metscore1_plot_sample_source.tsv								0.615873	0.371952
Supplementary Fig. 4	b	ED6_metscore_scatter_sample	MetScore2 versus MetScore1 plot sample source.	figure_source	figure16_metscore2_vs_metscore1_plot_sample_source.tsv								-0.938827	-0.813312
Supplementary Fig. 4	b	ED6_metscore_scatter_sample	MetScore2 versus MetScore1 plot sample source.	figure_source	figure16_metscore2_vs_metscore1_plot_sample_source.tsv								-0.0402861	-0.204451
Supplementary Fig. 4	b	ED6_metscore_scatter_sample	MetScore2 versus MetScore1 plot sample source.	figure_source	figure16_metscore2_vs_metscore1_plot_sample_source.tsv								-0.238999	-0.0107981
Supplementary Fig. 4	b	ED6_metscore_scatter_sample	MetScore2 versus MetScore1 plot sample source.	figure_source	figure16_metscore2_vs_metscore1_plot_sample_source.tsv								0.306995	-0.367859
Supplementary Fig. 4	b	ED6_metscore_scatter_sample	MetScore2 versus MetScore1 plot sample source.	figure_source	figure16_metscore2_vs_metscore1_plot_sample_source.tsv								0.0789371	-0.177484
Supplementary Fig. 4	b	ED6_metscore_scatter_sample	MetScore2 versus MetScore1 plot sample source.	figure_source	figure16_metscore2_vs_metscore1_plot_sample_source.tsv								1.78562	1.53284
Supplementary Fig. 4	b	ED6_metscore_scatter_sample	MetScore2 versus MetScore1 plot sample source.	figure_source	figure16_metscore2_vs_metscore1_plot_sample_source.tsv								-0.130297	-0.32181
Supplementary Fig. 4	b	ED6_metscore_scatter_sample	MetScore2 versus MetScore1 plot sample source.	figure_source	figure16_metscore2_vs_metscore1_plot_sample_source.tsv								-0.477347	-0.538024
Supplementary Fig. 4	b	ED6_metscore_scatter_sample	MetScore2 versus MetScore1 plot sample source.	figure_source	figure16_metscore2_vs_metscore1_plot_sample_source.tsv								0.169443	-0.240262
Supplementary Fig. 4	b	ED6_metscore_scatter_sample	MetScore2 versus MetScore1 plot sample source.	figure_source	figure16_metscore2_vs_metscore1_plot_sample_source.tsv								-0.329547	-0.382867
Supplementary Fig. 4	b	ED6_metscore_scatter_sample	MetScore2 versus MetScore1 plot sample source.	figure_source	figure16_metscore2_vs_metscore1_plot_sample_source.tsv								-0.402772	-0.796463
Supplementary Fig. 4	b	ED6_metscore_scatter_sample	MetScore2 versus MetScore1 plot sample source.	figure_source	figure16_metscore2_vs_metscore1_plot_sample_source.tsv								-0.240754	0.0740263
Supplementary Fig. 4	b	ED6_metscore_scatter_sample	MetScore2 versus MetScore1 plot sample source.	figure_source	figure16_metscore2_vs_metscore1_plot_sample_source.tsv								0.370929	-0.206687
Supplementary Fig. 4	b	ED6_metscore_scatter_sample	MetScore2 versus MetScore1 plot sample source.	figure_source	figure16_metscore2_vs_metscore1_plot_sample_source.tsv								-0.928245	-0.588543
Supplementary Fig. 4	b	ED6_metscore_scatter_sample	MetScore2 versus MetScore1 plot sample source.	figure_source	figure16_metscore2_vs_metscore1_plot_sample_source.tsv								-1.27625	-0.757528
Supplementary Fig. 4	b	ED6_metscore_scatter_sample	MetScore2 versus MetScore1 plot sample source.	figure_source	figure16_metscore2_vs_metscore1_plot_sample_source.tsv								0.831733	1.10069
Supplementary Fig. 4	b	ED6_metscore_scatter_sample	MetScore2 versus MetScore1 plot sample source.	figure_source	figure16_metscore2_vs_metscore1_plot_sample_source.tsv								1.03568	0.795781
Supplementary Fig. 4	b	ED6_metscore_scatter_sample	MetScore2 versus MetScore1 plot sample source.	figure_source	figure16_metscore2_vs_metscore1_plot_sample_source.tsv								-1.65526	-0.584346
Supplementary Fig. 4	b	ED6_metscore_scatter_sample	MetScore2 versus MetScore1 plot sample source.	figure_source	figure16_metscore2_vs_metscore1_plot_sample_source.tsv								-1.40763	-0.688605
Supplementary Fig. 4	b	ED6_metscore_scatter_sample	MetScore2 versus MetScore1 plot sample source.	figure_source	figure16_metscore2_vs_metscore1_plot_sample_source.tsv								-0.309884	-0.440543
Supplementary Fig. 4	b	ED6_metscore_scatter_sample	MetScore2 versus MetScore1 plot sample source.	figure_source	figure16_metscore2_vs_metscore1_plot_sample_source.tsv								0.150747	0.122687
Supplementary Fig. 4	b	ED6_metscore_scatter_sample	MetScore2 versus MetScore1 plot sample source.	figure_source	figure16_metscore2_vs_metscore1_plot_sample_source.tsv								-0.299479	0.145248
Supplementary Fig. 4	b	ED6_metscore_scatter_sample	MetScore2 versus MetScore1 plot sample source.	figure_source	figure16_metscore2_vs_metscore1_plot_sample_source.tsv								-1.64382	-0.943912
Supplementary Fig. 4	b	ED6_metscore_scatter_sample	MetScore2 versus MetScore1 plot sample source.	figure_source	figure16_metscore2_vs_metscore1_plot_sample_source.tsv								0.129016	-0.396146
Supplementary Fig. 4	b	ED6_metscore_scatter_sample	MetScore2 versus MetScore1 plot sample source.	figure_source	figure16_metscore2_vs_metscore1_plot_sample_source.tsv								0.0271373	-0.244695
Supplementary Fig. 4	b	ED6_metscore_scatter_sample	MetScore2 versus MetScore1 plot sample source.	figure_source	figure16_metscore2_vs_metscore1_plot_sample_source.tsv								1.0876	0.614022
Supplementary Fig. 4	b	ED6_metscore_scatter_sample	MetScore2 versus MetScore1 plot sample source.	figure_source	figure16_metscore2_vs_metscore1_plot_sample_source.tsv								0.187987	0.198021
Supplementary Fig. 4	b	ED6_metscore_scatter_sample	MetScore2 versus MetScore1 plot sample source.	figure_source	figure16_metscore2_vs_metscore1_plot_sample_source.tsv								0.900469	0.871431
Supplementary Fig. 4	b	ED6_metscore_scatter_sample	MetScore2 versus MetScore1 plot sample source.	figure_source	figure16_metscore2_vs_metscore1_plot_sample_source.tsv								-0.943932	-0.57032
Supplementary Fig. 4	b	ED6_metscore_scatter_sample	MetScore2 versus MetScore1 plot sample source.	figure_source	figure16_metscore2_vs_metscore1_plot_sample_source.tsv								0.617095	-0.365269
Supplementary Fig. 4	b	ED6_metscore_scatter_sample	MetScore2 versus MetScore1 plot sample source.	figure_source	figure16_metscore2_vs_metscore1_plot_sample_source.tsv								0.787536	0.189747
Supplementary Fig. 4	b	ED6_metscore_scatter_sample	MetScore2 versus MetScore1 plot sample source.	figure_source	figure16_metscore2_vs_metscore1_plot_sample_source.tsv								0.154959	-0.494301
Supplementary Fig. 4	b	ED6_metscore_scatter_sample	MetScore2 versus MetScore1 plot sample source.	figure_source	figure16_metscore2_vs_metscore1_plot_sample_source.tsv								-0.365159	-0.611646
Supplementary Fig. 4	b	ED6_metscore_scatter_sample	MetScore2 versus MetScore1 plot sample source.	figure_source	figure16_metscore2_vs_metscore1_plot_sample_source.tsv								-1.37141	-0.870488
Supplementary Fig. 4	b	ED6_metscore_scatter_sample	MetScore2 versus MetScore1 plot sample source.	figure_source	figure16_metscore2_vs_metscore1_plot_sample_source.tsv								0.310391	-0.235212
Supplementary Fig. 4	b	ED6_metscore_scatter_sample	MetScore2 versus MetScore1 plot sample source.	figure_source	figure16_metscore2_vs_metscore1_plot_sample_source.tsv								0.465412	0.473808
Supplementary Fig. 4	b	ED6_metscore_scatter_sample	MetScore2 versus MetScore1 plot sample source.	figure_source	figure16_metscore2_vs_metscore1_plot_sample_source.tsv								-1.55196	-0.770626
Supplementary Fig. 4	b	ED6_metscore_scatter_sample	MetScore2 versus MetScore1 plot sample source.	figure_source	figure16_metscore2_vs_metscore1_plot_sample_source.tsv								0.526485	1.18251
Supplementary Fig. 4	b	ED6_metscore_scatter_sample	MetScore2 versus MetScore1 plot sample source.	figure_source	figure16_metscore2_vs_metscore1_plot_sample_source.tsv								0.815711	-0.27068
Supplementary Fig. 4	b	ED6_metscore_scatter_sample	MetScore2 versus MetScore1 plot sample source.	figure_source	figure16_metscore2_vs_metscore1_plot_sample_source.tsv								-0.521876	0.0531687
Supplementary Fig. 4	b	ED6_metscore_scatter_sample	MetScore2 versus MetScore1 plot sample source.	figure_source	figure16_metscore2_vs_metscore1_plot_sample_source.tsv								2.82572	3.02998
Supplementary Fig. 4	b	ED6_metscore_scatter_sample	MetScore2 versus MetScore1 plot sample source.	figure_source	figure16_metscore2_vs_metscore1_plot_sample_source.tsv								3.34431	4.99329
Supplementary Fig. 4	b	ED6_metscore_scatter_sample	MetScore2 versus MetScore1 plot sample source.	figure_source	figure16_metscore2_vs_metscore1_plot_sample_source.tsv								-0.473729	-0.477399
Supplementary Fig. 4	b	ED6_metscore_scatter_sample	MetScore2 versus MetScore1 plot sample source.	figure_source	figure16_metscore2_vs_metscore1_plot_sample_source.tsv								0.431282	0.266634
Supplementary Fig. 4	b	ED6_metscore_scatter_sample	MetScore2 versus MetScore1 plot sample source.	figure_source	figure16_metscore2_vs_metscore1_plot_sample_source.tsv								0.829644	0.324116
Supplementary Fig. 4	b	ED6_metscore_scatter_sample	MetScore2 versus MetScore1 plot sample source.	figure_source	figure16_metscore2_vs_metscore1_plot_sample_source.tsv								3.05275	3.41405
Supplementary Fig. 4	b	ED6_metscore_scatter_sample	MetScore2 versus MetScore1 plot sample source.	figure_source	figure16_metscore2_vs_metscore1_plot_sample_source.tsv								-1.21834	-0.763732
Supplementary Fig. 4	b	ED6_metscore_scatter_sample	MetScore2 versus MetScore1 plot sample source.	figure_source	figure16_metscore2_vs_metscore1_plot_sample_source.tsv								-1.41763	-0.909894
Supplementary Fig. 4	b	ED6_metscore_scatter_sample	MetScore2 versus MetScore1 plot sample source.	figure_source	figure16_metscore2_vs_metscore1_plot_sample_source.tsv								-0.203068	-0.411941
Supplementary Fig. 4	b	ED6_metscore_scatter_sample	MetScore2 versus MetScore1 plot sample source.	figure_source	figure16_metscore2_vs_metscore1_plot_sample_source.tsv								1.23168	0.410626
Supplementary Fig. 4	b	ED6_metscore_scatter_sample	MetScore2 versus MetScore1 plot sample source.	figure_source	figure16_metscore2_vs_metscore1_plot_sample_source.tsv								-1.44696	-0.608894
Supplementary Fig. 4	b	ED6_metscore_scatter_sample	MetScore2 versus MetScore1 plot sample source.	figure_source	figure16_metscore2_vs_metscore1_plot_sample_source.tsv								0.799982	0.187588
Supplementary Fig. 4	b	ED6_metscore_scatter_sample	MetScore2 versus MetScore1 plot sample source.	figure_source	figure16_metscore2_vs_metscore1_plot_sample_source.tsv								-0.626252	-0.452803
Supplementary Fig. 4	b	ED6_metscore_scatter_sample	MetScore2 versus MetScore1 plot sample source.	figure_source	figure16_metscore2_vs_metscore1_plot_sample_source.tsv								0.89327	-0.204134
Supplementary Fig. 4	b	ED6_metscore_scatter_sample	MetScore2 versus MetScore1 plot sample source.	figure_source	figure16_metscore2_vs_metscore1_plot_sample_source.tsv								0.0408309	0.881047
Supplementary Fig. 4	b	ED6_metscore_scatter_sample	MetScore2 versus MetScore1 plot sample source.	figure_source	figure16_metscore2_vs_metscore1_plot_sample_source.tsv								-1.46514	-0.51688
Supplementary Fig. 4	b	ED6_metscore_scatter_sample	MetScore2 versus MetScore1 plot sample source.	figure_source	figure16_metscore2_vs_metscore1_plot_sample_source.tsv								-1.01942	-0.908378
Supplementary Fig. 4	b	ED6_metscore_scatter_sample	MetScore2 versus MetScore1 plot sample source.	figure_source	figure16_metscore2_vs_metscore1_plot_sample_source.tsv								0.328426	0.12957
Supplementary Fig. 4	b	ED6_metscore_scatter_sample	MetScore2 versus MetScore1 plot sample source.	figure_source	figure16_metscore2_vs_metscore1_plot_sample_source.tsv								0.103546	0.558213
Supplementary Fig. 4	b	ED6_metscore_scatter_sample	MetScore2 versus MetScore1 plot sample source.	figure_source	figure16_metscore2_vs_metscore1_plot_sample_source.tsv								-0.315562	-0.17674
Supplementary Fig. 4	b	ED6_metscore_scatter_sample	MetScore2 versus MetScore1 plot sample source.	figure_source	figure16_metscore2_vs_metscore1_plot_sample_source.tsv								-0.615408	-0.513612
Supplementary Fig. 4	b	ED6_metscore_scatter_sample	MetScore2 versus MetScore1 plot sample source.	figure_source	figure16_metscore2_vs_metscore1_plot_sample_source.tsv								0.0230185	0.221138
Supplementary Fig. 4	b	ED6_metscore_scatter_sample	MetScore2 versus MetScore1 plot sample source.	figure_source	figure16_metscore2_vs_metscore1_plot_sample_source.tsv								0.00773376	0.0247705
Supplementary Fig. 4	b	ED6_metscore_scatter_sample	MetScore2 versus MetScore1 plot sample source.	figure_source	figure16_metscore2_vs_metscore1_plot_sample_source.tsv								0.235929	0.424456
Supplementary Fig. 4	b	ED6_metscore_scatter_sample	MetScore2 versus MetScore1 plot sample source.	figure_source	figure16_metscore2_vs_metscore1_plot_sample_source.tsv								0.339779	0.124081
Supplementary Fig. 4	b	ED6_metscore_scatter_sample	MetScore2 versus MetScore1 plot sample source.	figure_source	figure16_metscore2_vs_metscore1_plot_sample_source.tsv								-0.858273	-0.0606799
Supplementary Fig. 4	b	ED6_metscore_scatter_sample	MetScore2 versus MetScore1 plot sample source.	figure_source	figure16_metscore2_vs_metscore1_plot_sample_source.tsv								0.0151078	-0.580366
Supplementary Fig. 4	b	ED6_metscore_scatter_sample	MetScore2 versus MetScore1 plot sample source.	figure_source	figure16_metscore2_vs_metscore1_plot_sample_source.tsv								-1.85326	-0.678124
Supplementary Fig. 4	b	ED6_metscore_scatter_sample	MetScore2 versus MetScore1 plot sample source.	figure_source	figure16_metscore2_vs_metscore1_plot_sample_source.tsv								-0.763977	-0.734288
Supplementary Fig. 4	b	ED6_metscore_scatter_sample	MetScore2 versus MetScore1 plot sample source.	figure_source	figure16_metscore2_vs_metscore1_plot_sample_source.tsv								0.869155	-0.861733
Supplementary Fig. 4	b	ED6_metscore_scatter_sample	MetScore2 versus MetScore1 plot sample source.	figure_source	figure16_metscore2_vs_metscore1_plot_sample_source.tsv								-0.164166	-0.66481
Supplementary Fig. 4	b	ED6_metscore_scatter_sample	MetScore2 versus MetScore1 plot sample source.	figure_source	figure16_metscore2_vs_metscore1_plot_sample_source.tsv								-0.798305	-0.928509
Supplementary Fig. 4	b	ED6_metscore_scatter_sample	MetScore2 versus MetScore1 plot sample source.	figure_source	figure16_metscore2_vs_metscore1_plot_sample_source.tsv								-0.0642541	-0.126649
Supplementary Fig. 4	b	ED6_metscore_scatter_sample	MetScore2 versus MetScore1 plot sample source.	figure_source	figure16_metscore2_vs_metscore1_plot_sample_source.tsv								-0.138261	0.00417113
Supplementary Fig. 4	b	ED6_metscore_scatter_sample	MetScore2 versus MetScore1 plot sample source.	figure_source	figure16_metscore2_vs_metscore1_plot_sample_source.tsv								0.442021	0.141954
Supplementary Fig. 4	b	ED6_metscore_scatter_sample	MetScore2 versus MetScore1 plot sample source.	figure_source	figure16_metscore2_vs_metscore1_plot_sample_source.tsv								-1.05701	-0.762898
Supplementary Fig. 4	b	ED6_metscore_scatter_sample	MetScore2 versus MetScore1 plot sample source.	figure_source	figure16_metscore2_vs_metscore1_plot_sample_source.tsv								-0.18731	-0.244724
Supplementary Fig. 4	b	ED6_metscore_scatter_sample	MetScore2 versus MetScore1 plot sample source.	figure_source	figure16_metscore2_vs_metscore1_plot_sample_source.tsv								-1.10118	-0.652696
Supplementary Fig. 4	b	ED6_metscore_scatter_sample	MetScore2 versus MetScore1 plot sample source.	figure_source	figure16_metscore2_vs_metscore1_plot_sample_source.tsv								-0.79458	-0.912042
Supplementary Fig. 4	b	ED6_metscore_scatter_sample	MetScore2 versus MetScore1 plot sample source.	figure_source	figure16_metscore2_vs_metscore1_plot_sample_source.tsv								0.699985	-0.0459254
Supplementary Fig. 4	b	ED6_metscore_scatter_sample	MetScore2 versus MetScore1 plot sample source.	figure_source	figure16_metscore2_vs_metscore1_plot_sample_source.tsv								-0.276705	-0.791107
Supplementary Fig. 4	b	ED6_metscore_scatter_sample	MetScore2 versus MetScore1 plot sample source.	figure_source	figure16_metscore2_vs_metscore1_plot_sample_source.tsv								2.99233	3.3351
Supplementary Fig. 4	b	ED6_metscore_scatter_sample	MetScore2 versus MetScore1 plot sample source.	figure_source	figure16_metscore2_vs_metscore1_plot_sample_source.tsv								-0.491851	-0.228494
Supplementary Fig. 4	b	ED6_metscore_scatter_sample	MetScore2 versus MetScore1 plot sample source.	figure_source	figure16_metscore2_vs_metscore1_plot_sample_source.tsv								0.70985	-0.471705
Supplementary Fig. 4	b	ED6_metscore_scatter_sample	MetScore2 versus MetScore1 plot sample source.	figure_source	figure16_metscore2_vs_metscore1_plot_sample_source.tsv								-0.223244	-0.167378
Supplementary Fig. 4	b	ED6_metscore_scatter_sample	MetScore2 versus MetScore1 plot sample source.	figure_source	figure16_metscore2_vs_metscore1_plot_sample_source.tsv								-0.461113	0.135529
Supplementary Fig. 4	b	ED6_metscore_scatter_sample	MetScore2 versus MetScore1 plot sample source.	figure_source	figure16_metscore2_vs_metscore1_plot_sample_source.tsv								-0.546949	-0.515153
Supplementary Fig. 4	b	ED6_metscore_scatter_sample	MetScore2 versus MetScore1 plot sample source.	figure_source	figure16_metscore2_vs_metscore1_plot_sample_source.tsv								0.372214	0.2506
Supplementary Fig. 4	b	ED6_metscore_scatter_sample	MetScore2 versus MetScore1 plot sample source.	figure_source	figure16_metscore2_vs_metscore1_plot_sample_source.tsv								-1.7797	-0.865214
Supplementary Fig. 4	b	ED6_metscore_scatter_sample	MetScore2 versus MetScore1 plot sample source.	figure_source	figure16_metscore2_vs_metscore1_plot_sample_source.tsv								-1.15474	-0.662728
Supplementary Fig. 4	b	ED6_metscore_scatter_sample	MetScore2 versus MetScore1 plot sample source.	figure_source	figure16_metscore2_vs_metscore1_plot_sample_source.tsv								1.12199	0.388987
Supplementary Fig. 4	b	ED6_metscore_scatter_sample	MetScore2 versus MetScore1 plot sample source.	figure_source	figure16_metscore2_vs_metscore1_plot_sample_source.tsv								0.0686336	-0.575431
Supplementary Fig. 4	b	ED6_metscore_scatter_sample	MetScore2 versus MetScore1 plot sample source.	figure_source	figure16_metscore2_vs_metscore1_plot_sample_source.tsv								-2.2948	-0.71091
Supplementary Fig. 4	b	ED6_metscore_scatter_sample	MetScore2 versus MetScore1 plot sample source.	figure_source	figure16_metscore2_vs_metscore1_plot_sample_source.tsv								-0.0628339	-0.347399
Supplementary Fig. 4	b	ED6_metscore_scatter_sample	MetScore2 versus MetScore1 plot sample source.	figure_source	figure16_metscore2_vs_metscore1_plot_sample_source.tsv								-2.06818	-0.993749
Supplementary Fig. 4	b	ED6_metscore_scatter_sample	MetScore2 versus MetScore1 plot sample source.	figure_source	figure16_metscore2_vs_metscore1_plot_sample_source.tsv								0.342953	0.193545
Supplementary Fig. 4	b	ED6_metscore_scatter_sample	MetScore2 versus MetScore1 plot sample source.	figure_source	figure16_metscore2_vs_metscore1_plot_sample_source.tsv								0.609331	-0.54493
Supplementary Fig. 4	b	ED6_metscore_scatter_sample	MetScore2 versus MetScore1 plot sample source.	figure_source	figure16_metscore2_vs_metscore1_plot_sample_source.tsv								5.10175	7.00581
Supplementary Fig. 4	b	ED6_metscore_scatter_sample	MetScore2 versus MetScore1 plot sample source.	figure_source	figure16_metscore2_vs_metscore1_plot_sample_source.tsv								2.10475	2.69163
Supplementary Fig. 4	b	ED6_metscore_scatter_sample	MetScore2 versus MetScore1 plot sample source.	figure_source	figure16_metscore2_vs_metscore1_plot_sample_source.tsv								-1.21091	-0.757077
Supplementary Fig. 4	b	ED6_metscore_scatter_sample	MetScore2 versus MetScore1 plot sample source.	figure_source	figure16_metscore2_vs_metscore1_plot_sample_source.tsv								-1.37273	-0.389323
Supplementary Fig. 4	b	ED6_metscore_scatter_sample	MetScore2 versus MetScore1 plot sample source.	figure_source	figure16_metscore2_vs_metscore1_plot_sample_source.tsv								-0.020652	0.34396
Supplementary Fig. 4	b	ED6_metscore_scatter_sample	MetScore2 versus MetScore1 plot sample source.	figure_source	figure16_metscore2_vs_metscore1_plot_sample_source.tsv								-0.0782994	-0.359584
Supplementary Fig. 4	b	ED6_metscore_scatter_sample	MetScore2 versus MetScore1 plot sample source.	figure_source	figure16_metscore2_vs_metscore1_plot_sample_source.tsv								1.56916	1.2521
Supplementary Fig. 4	b	ED6_metscore_scatter_sample	MetScore2 versus MetScore1 plot sample source.	figure_source	figure16_metscore2_vs_metscore1_plot_sample_source.tsv								-0.243584	-0.651704
Supplementary Fig. 4	b	ED6_metscore_scatter_sample	MetScore2 versus MetScore1 plot sample source.	figure_source	figure16_metscore2_vs_metscore1_plot_sample_source.tsv								-0.345222	-0.261861
Supplementary Fig. 4	b	ED6_metscore_scatter_sample	MetScore2 versus MetScore1 plot sample source.	figure_source	figure16_metscore2_vs_metscore1_plot_sample_source.tsv								0.11854	0.0925756
Supplementary Fig. 4	b	ED6_metscore_scatter_sample	MetScore2 versus MetScore1 plot sample source.	figure_source	figure16_metscore2_vs_metscore1_plot_sample_source.tsv								-0.690155	-0.537674
Supplementary Fig. 4	b	ED6_metscore_scatter_sample	MetScore2 versus MetScore1 plot sample source.	figure_source	figure16_metscore2_vs_metscore1_plot_sample_source.tsv								-0.307401	-0.369833
Supplementary Fig. 4	b	ED6_metscore_scatter_sample	MetScore2 versus MetScore1 plot sample source.	figure_source	figure16_metscore2_vs_metscore1_plot_sample_source.tsv								-0.193503	-0.30591
Supplementary Fig. 4	b	ED6_metscore_scatter_sample	MetScore2 versus MetScore1 plot sample source.	figure_source	figure16_metscore2_vs_metscore1_plot_sample_source.tsv								0.0297234	-0.311121
Supplementary Fig. 4	b	ED6_metscore_scatter_sample	MetScore2 versus MetScore1 plot sample source.	figure_source	figure16_metscore2_vs_metscore1_plot_sample_source.tsv								1.10988	0.388721
Supplementary Fig. 4	b	ED6_metscore_scatter_sample	MetScore2 versus MetScore1 plot sample source.	figure_source	figure16_metscore2_vs_metscore1_plot_sample_source.tsv								-0.350431	-0.727464
Supplementary Fig. 4	b	ED6_metscore_scatter_sample	MetScore2 versus MetScore1 plot sample source.	figure_source	figure16_metscore2_vs_metscore1_plot_sample_source.tsv								-0.809449	-0.64788
Supplementary Fig. 4	b	ED6_metscore_scatter_sample	MetScore2 versus MetScore1 plot sample source.	figure_source	figure16_metscore2_vs_metscore1_plot_sample_source.tsv								-0.0577723	-0.0749626
Supplementary Fig. 4	b	ED6_metscore_scatter_sample	MetScore2 versus MetScore1 plot sample source.	figure_source	figure16_metscore2_vs_metscore1_plot_sample_source.tsv								-1.05586	-0.786586
Supplementary Fig. 4	b	ED6_metscore_scatter_sample	MetScore2 versus MetScore1 plot sample source.	figure_source	figure16_metscore2_vs_metscore1_plot_sample_source.tsv								-1.0196	-0.77161
Supplementary Fig. 4	b	ED6_metscore_scatter_sample	MetScore2 versus MetScore1 plot sample source.	figure_source	figure16_metscore2_vs_metscore1_plot_sample_source.tsv								0.881299	0.263764
Supplementary Fig. 4	b	ED6_metscore_scatter_sample	MetScore2 versus MetScore1 plot sample source.	figure_source	figure16_metscore2_vs_metscore1_plot_sample_source.tsv								-0.778906	-0.806314
Supplementary Fig. 4	b	ED6_metscore_scatter_sample	MetScore2 versus MetScore1 plot sample source.	figure_source	figure16_metscore2_vs_metscore1_plot_sample_source.tsv								-1.23461	-0.759749
Supplementary Fig. 4	b	ED6_metscore_scatter_sample	MetScore2 versus MetScore1 plot sample source.	figure_source	figure16_metscore2_vs_metscore1_plot_sample_source.tsv								0.0045082	-0.15243
Supplementary Fig. 4	b	ED6_metscore_scatter_sample	MetScore2 versus MetScore1 plot sample source.	figure_source	figure16_metscore2_vs_metscore1_plot_sample_source.tsv								1.33502	1.11015
Supplementary Fig. 4	b	ED6_metscore_scatter_sample	MetScore2 versus MetScore1 plot sample source.	figure_source	figure16_metscore2_vs_metscore1_plot_sample_source.tsv								0.352008	0.185442
Supplementary Fig. 4	b	ED6_metscore_scatter_sample	MetScore2 versus MetScore1 plot sample source.	figure_source	figure16_metscore2_vs_metscore1_plot_sample_source.tsv								-0.634113	-0.429406
Supplementary Fig. 4	b	ED6_metscore_scatter_sample	MetScore2 versus MetScore1 plot sample source.	figure_source	figure16_metscore2_vs_metscore1_plot_sample_source.tsv								-0.414368	-0.585454
Supplementary Fig. 4	b	ED6_metscore_scatter_sample	MetScore2 versus MetScore1 plot sample source.	figure_source	figure16_metscore2_vs_metscore1_plot_sample_source.tsv								2.24517	0.911602
Supplementary Fig. 4	b	ED6_metscore_scatter_sample	MetScore2 versus MetScore1 plot sample source.	figure_source	figure16_metscore2_vs_metscore1_plot_sample_source.tsv								-0.56679	-0.828898
Supplementary Fig. 4	b	ED6_metscore_scatter_sample	MetScore2 versus MetScore1 plot sample source.	figure_source	figure16_metscore2_vs_metscore1_plot_sample_source.tsv								0.27573	0.137763
Supplementary Fig. 4	b	ED6_metscore_scatter_sample	MetScore2 versus MetScore1 plot sample source.	figure_source	figure16_metscore2_vs_metscore1_plot_sample_source.tsv								1.23108	2.37584
Supplementary Fig. 4	b	ED6_metscore_scatter_sample	MetScore2 versus MetScore1 plot sample source.	figure_source	figure16_metscore2_vs_metscore1_plot_sample_source.tsv								-0.725136	-0.515454
Supplementary Fig. 4	b	ED6_metscore_scatter_sample	MetScore2 versus MetScore1 plot sample source.	figure_source	figure16_metscore2_vs_metscore1_plot_sample_source.tsv								-0.356629	-0.469854
Supplementary Fig. 4	b	ED6_metscore_scatter_sample	MetScore2 versus MetScore1 plot sample source.	figure_source	figure16_metscore2_vs_metscore1_plot_sample_source.tsv								0.830857	1.20247
Supplementary Fig. 4	b	ED6_metscore_scatter_sample	MetScore2 versus MetScore1 plot sample source.	figure_source	figure16_metscore2_vs_metscore1_plot_sample_source.tsv								0.978168	-0.0256673
Supplementary Fig. 4	b	ED6_metscore_scatter_sample	MetScore2 versus MetScore1 plot sample source.	figure_source	figure16_metscore2_vs_metscore1_plot_sample_source.tsv								-0.48771	-0.267808
Supplementary Fig. 4	b	ED6_metscore_scatter_sample	MetScore2 versus MetScore1 plot sample source.	figure_source	figure16_metscore2_vs_metscore1_plot_sample_source.tsv								-0.223387	-0.267353
Supplementary Fig. 4	b	ED6_metscore_scatter_sample	MetScore2 versus MetScore1 plot sample source.	figure_source	figure16_metscore2_vs_metscore1_plot_sample_source.tsv								0.268393	-0.058951
Supplementary Fig. 4	b	ED6_metscore_scatter_sample	MetScore2 versus MetScore1 plot sample source.	figure_source	figure16_metscore2_vs_metscore1_plot_sample_source.tsv								0.466218	0.259023
Supplementary Fig. 4	b	ED6_metscore_scatter_sample	MetScore2 versus MetScore1 plot sample source.	figure_source	figure16_metscore2_vs_metscore1_plot_sample_source.tsv								-1.04411	-0.51597
Supplementary Fig. 4	b	ED6_metscore_scatter_sample	MetScore2 versus MetScore1 plot sample source.	figure_source	figure16_metscore2_vs_metscore1_plot_sample_source.tsv								0.0992812	0.0612824
Supplementary Fig. 4	b	ED6_metscore_scatter_sample	MetScore2 versus MetScore1 plot sample source.	figure_source	figure16_metscore2_vs_metscore1_plot_sample_source.tsv								-1.74115	-0.880602
Supplementary Fig. 4	b	ED6_metscore_scatter_sample	MetScore2 versus MetScore1 plot sample source.	figure_source	figure16_metscore2_vs_metscore1_plot_sample_source.tsv								0.64177	0.758651
Supplementary Fig. 4	b	ED6_metscore_scatter_sample	MetScore2 versus MetScore1 plot sample source.	figure_source	figure16_metscore2_vs_metscore1_plot_sample_source.tsv								-0.702174	-0.162584
Supplementary Fig. 4	b	ED6_metscore_scatter_sample	MetScore2 versus MetScore1 plot sample source.	figure_source	figure16_metscore2_vs_metscore1_plot_sample_source.tsv								0.240985	-0.0341903
Supplementary Fig. 4	b	ED6_metscore_scatter_sample	MetScore2 versus MetScore1 plot sample source.	figure_source	figure16_metscore2_vs_metscore1_plot_sample_source.tsv								-0.812938	-0.765876
Supplementary Fig. 4	b	ED6_metscore_scatter_sample	MetScore2 versus MetScore1 plot sample source.	figure_source	figure16_metscore2_vs_metscore1_plot_sample_source.tsv								-0.486623	-0.635626
Supplementary Fig. 4	b	ED6_metscore_scatter_sample	MetScore2 versus MetScore1 plot sample source.	figure_source	figure16_metscore2_vs_metscore1_plot_sample_source.tsv								-1.45328	-0.66772
Supplementary Fig. 4	b	ED6_metscore_scatter_sample	MetScore2 versus MetScore1 plot sample source.	figure_source	figure16_metscore2_vs_metscore1_plot_sample_source.tsv								0.321983	0.0830937
Supplementary Fig. 4	b	ED6_metscore_scatter_sample	MetScore2 versus MetScore1 plot sample source.	figure_source	figure16_metscore2_vs_metscore1_plot_sample_source.tsv								-0.550684	-0.709874
Supplementary Fig. 4	b	ED6_metscore_scatter_sample	MetScore2 versus MetScore1 plot sample source.	figure_source	figure16_metscore2_vs_metscore1_plot_sample_source.tsv								2.74585	4.92992
Supplementary Fig. 4	b	ED6_metscore_scatter_sample	MetScore2 versus MetScore1 plot sample source.	figure_source	figure16_metscore2_vs_metscore1_plot_sample_source.tsv								-0.693387	-0.98747
Supplementary Fig. 4	b	ED6_metscore_scatter_sample	MetScore2 versus MetScore1 plot sample source.	figure_source	figure16_metscore2_vs_metscore1_plot_sample_source.tsv								-0.497179	-0.426317
Supplementary Fig. 4	b	ED6_metscore_scatter_sample	MetScore2 versus MetScore1 plot sample source.	figure_source	figure16_metscore2_vs_metscore1_plot_sample_source.tsv								-0.97978	-0.85872
Supplementary Fig. 4	b	ED6_metscore_scatter_sample	MetScore2 versus MetScore1 plot sample source.	figure_source	figure16_metscore2_vs_metscore1_plot_sample_source.tsv								-2.06455	-0.888296
Supplementary Fig. 4	b	ED6_metscore_scatter_sample	MetScore2 versus MetScore1 plot sample source.	figure_source	figure16_metscore2_vs_metscore1_plot_sample_source.tsv								-0.896033	-0.628794
Supplementary Fig. 4	b	ED6_metscore_scatter_sample	MetScore2 versus MetScore1 plot sample source.	figure_source	figure16_metscore2_vs_metscore1_plot_sample_source.tsv								-0.260001	-0.630366
Supplementary Fig. 4	b	ED6_metscore_scatter_sample	MetScore2 versus MetScore1 plot sample source.	figure_source	figure16_metscore2_vs_metscore1_plot_sample_source.tsv								-1.88636	-0.844228
Supplementary Fig. 4	b	ED6_metscore_scatter_sample	MetScore2 versus MetScore1 plot sample source.	figure_source	figure16_metscore2_vs_metscore1_plot_sample_source.tsv								1.62785	0.498227
Supplementary Fig. 4	b	ED6_metscore_scatter_sample	MetScore2 versus MetScore1 plot sample source.	figure_source	figure16_metscore2_vs_metscore1_plot_sample_source.tsv								-0.858697	-0.559651
Supplementary Fig. 4	b	ED6_metscore_scatter_sample	MetScore2 versus MetScore1 plot sample source.	figure_source	figure16_metscore2_vs_metscore1_plot_sample_source.tsv								-0.928268	-0.591791
Supplementary Fig. 4	b	ED6_metscore_scatter_sample	MetScore2 versus MetScore1 plot sample source.	figure_source	figure16_metscore2_vs_metscore1_plot_sample_source.tsv								0.519824	0.664194
Supplementary Fig. 4	b	ED6_metscore_scatter_sample	MetScore2 versus MetScore1 plot sample source.	figure_source	figure16_metscore2_vs_metscore1_plot_sample_source.tsv								-0.911659	-0.673138
Supplementary Fig. 4	b	ED6_metscore_scatter_sample	MetScore2 versus MetScore1 plot sample source.	figure_source	figure16_metscore2_vs_metscore1_plot_sample_source.tsv								2.86837	4.70536
Supplementary Fig. 4	b	ED6_metscore_scatter_sample	MetScore2 versus MetScore1 plot sample source.	figure_source	figure16_metscore2_vs_metscore1_plot_sample_source.tsv								0.34538	0.263756
Supplementary Fig. 4	b	ED6_metscore_scatter_sample	MetScore2 versus MetScore1 plot sample source.	figure_source	figure16_metscore2_vs_metscore1_plot_sample_source.tsv								-1.82203	-0.900467
Supplementary Fig. 4	b	ED6_metscore_scatter_sample	MetScore2 versus MetScore1 plot sample source.	figure_source	figure16_metscore2_vs_metscore1_plot_sample_source.tsv								0.960743	1.66667
Supplementary Fig. 4	b	ED6_metscore_scatter_sample	MetScore2 versus MetScore1 plot sample source.	figure_source	figure16_metscore2_vs_metscore1_plot_sample_source.tsv								-0.0747413	-0.736525
Supplementary Fig. 4	b	ED6_metscore_scatter_sample	MetScore2 versus MetScore1 plot sample source.	figure_source	figure16_metscore2_vs_metscore1_plot_sample_source.tsv								1.23786	2.09048
Supplementary Fig. 4	b	ED6_metscore_scatter_sample	MetScore2 versus MetScore1 plot sample source.	figure_source	figure16_metscore2_vs_metscore1_plot_sample_source.tsv								-0.460815	-0.661669
Supplementary Fig. 4	b	ED6_metscore_scatter_sample	MetScore2 versus MetScore1 plot sample source.	figure_source	figure16_metscore2_vs_metscore1_plot_sample_source.tsv								0.169296	0.9992
Supplementary Fig. 4	b	ED6_metscore_scatter_sample	MetScore2 versus MetScore1 plot sample source.	figure_source	figure16_metscore2_vs_metscore1_plot_sample_source.tsv								1.25935	1.08053
Supplementary Fig. 4	b	ED6_metscore_scatter_sample	MetScore2 versus MetScore1 plot sample source.	figure_source	figure16_metscore2_vs_metscore1_plot_sample_source.tsv								-0.210935	0.350567
Supplementary Fig. 4	b	ED6_metscore_scatter_sample	MetScore2 versus MetScore1 plot sample source.	figure_source	figure16_metscore2_vs_metscore1_plot_sample_source.tsv								1.28346	2.51061
Supplementary Fig. 4	b	ED6_metscore_scatter_sample	MetScore2 versus MetScore1 plot sample source.	figure_source	figure16_metscore2_vs_metscore1_plot_sample_source.tsv								0.920951	0.168292
Supplementary Fig. 4	b	ED6_metscore_scatter_sample	MetScore2 versus MetScore1 plot sample source.	figure_source	figure16_metscore2_vs_metscore1_plot_sample_source.tsv								0.183038	-0.155068
Supplementary Fig. 4	b	ED6_metscore_scatter_sample	MetScore2 versus MetScore1 plot sample source.	figure_source	figure16_metscore2_vs_metscore1_plot_sample_source.tsv								4.15919	3.67879
Supplementary Fig. 4	b	ED6_metscore_scatter_sample	MetScore2 versus MetScore1 plot sample source.	figure_source	figure16_metscore2_vs_metscore1_plot_sample_source.tsv								0.791627	0.604308
Supplementary Fig. 4	b	ED6_metscore_scatter_sample	MetScore2 versus MetScore1 plot sample source.	figure_source	figure16_metscore2_vs_metscore1_plot_sample_source.tsv								0.863782	1.79794
Supplementary Fig. 4	b	ED6_metscore_scatter_sample	MetScore2 versus MetScore1 plot sample source.	figure_source	figure16_metscore2_vs_metscore1_plot_sample_source.tsv								-0.0703572	-0.379517
Supplementary Fig. 4	b	ED6_metscore_scatter_sample	MetScore2 versus MetScore1 plot sample source.	figure_source	figure16_metscore2_vs_metscore1_plot_sample_source.tsv								0.126928	-0.0161289
Supplementary Fig. 4	b	ED6_metscore_scatter_sample	MetScore2 versus MetScore1 plot sample source.	figure_source	figure16_metscore2_vs_metscore1_plot_sample_source.tsv								-0.745776	-0.932397
Supplementary Fig. 4	b	ED6_metscore_scatter_sample	MetScore2 versus MetScore1 plot sample source.	figure_source	figure16_metscore2_vs_metscore1_plot_sample_source.tsv								0.679508	0.00332384
Supplementary Fig. 4	b	ED6_metscore_scatter_sample	MetScore2 versus MetScore1 plot sample source.	figure_source	figure16_metscore2_vs_metscore1_plot_sample_source.tsv								1.07623	-0.233351
Supplementary Fig. 4	b	ED6_metscore_scatter_sample	MetScore2 versus MetScore1 plot sample source.	figure_source	figure16_metscore2_vs_metscore1_plot_sample_source.tsv								0.169721	0.527516
Supplementary Fig. 4	b	ED6_metscore_scatter_sample	MetScore2 versus MetScore1 plot sample source.	figure_source	figure16_metscore2_vs_metscore1_plot_sample_source.tsv								0.0285706	-0.237022
Supplementary Fig. 4	b	ED6_metscore_scatter_sample	MetScore2 versus MetScore1 plot sample source.	figure_source	figure16_metscore2_vs_metscore1_plot_sample_source.tsv								0.924008	-0.2335
Supplementary Fig. 4	b	ED6_metscore_scatter_sample	MetScore2 versus MetScore1 plot sample source.	figure_source	figure16_metscore2_vs_metscore1_plot_sample_source.tsv								0.483112	-0.127452
Supplementary Fig. 4	b	ED6_metscore_scatter_sample	MetScore2 versus MetScore1 plot sample source.	figure_source	figure16_metscore2_vs_metscore1_plot_sample_source.tsv								2.9551	2.6075
Supplementary Fig. 4	b	ED6_metscore_scatter_sample	MetScore2 versus MetScore1 plot sample source.	figure_source	figure16_metscore2_vs_metscore1_plot_sample_source.tsv								0.0743774	-0.342242
Supplementary Fig. 4	b	ED6_metscore_scatter_sample	MetScore2 versus MetScore1 plot sample source.	figure_source	figure16_metscore2_vs_metscore1_plot_sample_source.tsv								-0.730332	-0.931978
Supplementary Fig. 4	b	ED6_metscore_scatter_sample	MetScore2 versus MetScore1 plot sample source.	figure_source	figure16_metscore2_vs_metscore1_plot_sample_source.tsv								-0.929605	-0.958563
Supplementary Fig. 4	b	ED6_metscore_scatter_sample	MetScore2 versus MetScore1 plot sample source.	figure_source	figure16_metscore2_vs_metscore1_plot_sample_source.tsv								-2.16342	-1.00528
Supplementary Fig. 4	b	ED6_metscore_scatter_sample	MetScore2 versus MetScore1 plot sample source.	figure_source	figure16_metscore2_vs_metscore1_plot_sample_source.tsv								0.472562	0.316165
Supplementary Fig. 4	b	ED6_metscore_scatter_sample	MetScore2 versus MetScore1 plot sample source.	figure_source	figure16_metscore2_vs_metscore1_plot_sample_source.tsv								0.533515	0.523584
Supplementary Fig. 4	b	ED6_metscore_scatter_sample	MetScore2 versus MetScore1 plot sample source.	figure_source	figure16_metscore2_vs_metscore1_plot_sample_source.tsv								-0.900086	-0.695907
Supplementary Fig. 4	b	ED6_metscore_scatter_sample	MetScore2 versus MetScore1 plot sample source.	figure_source	figure16_metscore2_vs_metscore1_plot_sample_source.tsv								-1.5546	-0.77698
Supplementary Fig. 4	b	ED6_metscore_scatter_sample	MetScore2 versus MetScore1 plot sample source.	figure_source	figure16_metscore2_vs_metscore1_plot_sample_source.tsv								0.0924468	-0.205307
Supplementary Fig. 4	b	ED6_metscore_scatter_sample	MetScore2 versus MetScore1 plot sample source.	figure_source	figure16_metscore2_vs_metscore1_plot_sample_source.tsv								0.520393	0.240784
Supplementary Fig. 4	b	ED6_metscore_scatter_sample	MetScore2 versus MetScore1 plot sample source.	figure_source	figure16_metscore2_vs_metscore1_plot_sample_source.tsv								-0.738253	-0.496845
Supplementary Fig. 4	b	ED6_metscore_scatter_sample	MetScore2 versus MetScore1 plot sample source.	figure_source	figure16_metscore2_vs_metscore1_plot_sample_source.tsv								0.136821	-0.416591
Supplementary Fig. 4	b	ED6_metscore_scatter_sample	MetScore2 versus MetScore1 plot sample source.	figure_source	figure16_metscore2_vs_metscore1_plot_sample_source.tsv								-0.692282	-0.280126
Supplementary Fig. 4	b	ED6_metscore_scatter_sample	MetScore2 versus MetScore1 plot sample source.	figure_source	figure16_metscore2_vs_metscore1_plot_sample_source.tsv								0.295043	0.240122
Supplementary Fig. 4	b	ED6_metscore_scatter_sample	MetScore2 versus MetScore1 plot sample source.	figure_source	figure16_metscore2_vs_metscore1_plot_sample_source.tsv								0.202899	-0.0839989
Supplementary Fig. 4	b	ED6_metscore_scatter_sample	MetScore2 versus MetScore1 plot sample source.	figure_source	figure16_metscore2_vs_metscore1_plot_sample_source.tsv								0.388852	0.215645
Supplementary Fig. 4	b	ED6_metscore_scatter_sample	MetScore2 versus MetScore1 plot sample source.	figure_source	figure16_metscore2_vs_metscore1_plot_sample_source.tsv								-0.131595	-0.299419
Supplementary Fig. 4	b	ED6_metscore_scatter_sample	MetScore2 versus MetScore1 plot sample source.	figure_source	figure16_metscore2_vs_metscore1_plot_sample_source.tsv								0.344997	-0.362066
Supplementary Fig. 4	b	ED6_metscore_scatter_sample	MetScore2 versus MetScore1 plot sample source.	figure_source	figure16_metscore2_vs_metscore1_plot_sample_source.tsv								-0.245809	-0.343977
Supplementary Fig. 4	b	ED6_metscore_scatter_sample	MetScore2 versus MetScore1 plot sample source.	figure_source	figure16_metscore2_vs_metscore1_plot_sample_source.tsv								0.982661	0.266873
Supplementary Fig. 4	b	ED6_metscore_scatter_sample	MetScore2 versus MetScore1 plot sample source.	figure_source	figure16_metscore2_vs_metscore1_plot_sample_source.tsv								1.21143	0.44997
Supplementary Fig. 4	b	ED6_metscore_scatter_sample	MetScore2 versus MetScore1 plot sample source.	figure_source	figure16_metscore2_vs_metscore1_plot_sample_source.tsv								6.42932	9.63003
Supplementary Fig. 4	b	ED6_metscore_scatter_sample	MetScore2 versus MetScore1 plot sample source.	figure_source	figure16_metscore2_vs_metscore1_plot_sample_source.tsv								0.654296	0.428708
Supplementary Fig. 4	b	ED6_metscore_scatter_sample	MetScore2 versus MetScore1 plot sample source.	figure_source	figure16_metscore2_vs_metscore1_plot_sample_source.tsv								-1.48304	-0.917508
Supplementary Fig. 4	b	ED6_metscore_scatter_sample	MetScore2 versus MetScore1 plot sample source.	figure_source	figure16_metscore2_vs_metscore1_plot_sample_source.tsv								0.634627	0.438269
Supplementary Fig. 4	b	ED6_metscore_scatter_sample	MetScore2 versus MetScore1 plot sample source.	figure_source	figure16_metscore2_vs_metscore1_plot_sample_source.tsv								-0.131782	-0.705826
Supplementary Fig. 4	b	ED6_metscore_scatter_sample	MetScore2 versus MetScore1 plot sample source.	figure_source	figure16_metscore2_vs_metscore1_plot_sample_source.tsv								-1.13003	-0.790723
Supplementary Fig. 4	b	ED6_metscore_scatter_sample	MetScore2 versus MetScore1 plot sample source.	figure_source	figure16_metscore2_vs_metscore1_plot_sample_source.tsv								0.347508	-0.649926
Supplementary Fig. 4	b	ED6_metscore_scatter_sample	MetScore2 versus MetScore1 plot sample source.	figure_source	figure16_metscore2_vs_metscore1_plot_sample_source.tsv								-0.0153124	-0.641768
Supplementary Fig. 4	b	ED6_metscore_scatter_sample	MetScore2 versus MetScore1 plot sample source.	figure_source	figure16_metscore2_vs_metscore1_plot_sample_source.tsv								-0.269737	0.363977
Supplementary Fig. 4	b	ED6_metscore_scatter_sample	MetScore2 versus MetScore1 plot sample source.	figure_source	figure16_metscore2_vs_metscore1_plot_sample_source.tsv								-0.0985479	-0.451907
Supplementary Fig. 4	b	ED6_metscore_scatter_sample	MetScore2 versus MetScore1 plot sample source.	figure_source	figure16_metscore2_vs_metscore1_plot_sample_source.tsv								1.60322	0.383372
Supplementary Fig. 4	b	ED6_metscore_scatter_sample	MetScore2 versus MetScore1 plot sample source.	figure_source	figure16_metscore2_vs_metscore1_plot_sample_source.tsv								0.280099	-0.30421
Supplementary Fig. 4	b	ED6_metscore_scatter_sample	MetScore2 versus MetScore1 plot sample source.	figure_source	figure16_metscore2_vs_metscore1_plot_sample_source.tsv								0.3852	-0.781141
Supplementary Fig. 4	b	ED6_metscore_scatter_sample	MetScore2 versus MetScore1 plot sample source.	figure_source	figure16_metscore2_vs_metscore1_plot_sample_source.tsv								-0.81773	-0.439758
Supplementary Fig. 4	b	ED6_metscore_scatter_sample	MetScore2 versus MetScore1 plot sample source.	figure_source	figure16_metscore2_vs_metscore1_plot_sample_source.tsv								-0.0306902	-0.340479
Supplementary Fig. 4	b	ED6_metscore_scatter_sample	MetScore2 versus MetScore1 plot sample source.	figure_source	figure16_metscore2_vs_metscore1_plot_sample_source.tsv								0.36946	-0.174986
Supplementary Fig. 4	b	ED6_metscore_scatter_sample	MetScore2 versus MetScore1 plot sample source.	figure_source	figure16_metscore2_vs_metscore1_plot_sample_source.tsv								-0.762466	-0.286477
Supplementary Fig. 4	b	ED6_metscore_scatter_sample	MetScore2 versus MetScore1 plot sample source.	figure_source	figure16_metscore2_vs_metscore1_plot_sample_source.tsv								0.210596	-0.506536
Supplementary Fig. 4	b	ED6_metscore_scatter_sample	MetScore2 versus MetScore1 plot sample source.	figure_source	figure16_metscore2_vs_metscore1_plot_sample_source.tsv								1.06594	1.05036
Supplementary Fig. 4	b	ED6_metscore_scatter_sample	MetScore2 versus MetScore1 plot sample source.	figure_source	figure16_metscore2_vs_metscore1_plot_sample_source.tsv								-1.79325	-0.919512
Supplementary Fig. 4	b	ED6_metscore_scatter_sample	MetScore2 versus MetScore1 plot sample source.	figure_source	figure16_metscore2_vs_metscore1_plot_sample_source.tsv								-0.00845343	-0.377031
Supplementary Fig. 4	b	ED6_metscore_scatter_sample	MetScore2 versus MetScore1 plot sample source.	figure_source	figure16_metscore2_vs_metscore1_plot_sample_source.tsv								1.80003	1.14653
Supplementary Fig. 4	b	ED6_metscore_scatter_sample	MetScore2 versus MetScore1 plot sample source.	figure_source	figure16_metscore2_vs_metscore1_plot_sample_source.tsv								0.0310235	-0.0769449
Supplementary Fig. 4	b	ED6_metscore_scatter_sample	MetScore2 versus MetScore1 plot sample source.	figure_source	figure16_metscore2_vs_metscore1_plot_sample_source.tsv								0.225801	-0.400456
Supplementary Fig. 4	b	ED6_metscore_scatter_sample	MetScore2 versus MetScore1 plot sample source.	figure_source	figure16_metscore2_vs_metscore1_plot_sample_source.tsv								-0.987862	-0.749509
Supplementary Fig. 4	b	ED6_metscore_scatter_sample	MetScore2 versus MetScore1 plot sample source.	figure_source	figure16_metscore2_vs_metscore1_plot_sample_source.tsv								3.8641	5.62815
Supplementary Fig. 4	b	ED6_metscore_scatter_sample	MetScore2 versus MetScore1 plot sample source.	figure_source	figure16_metscore2_vs_metscore1_plot_sample_source.tsv								-1.13001	-0.892294
Supplementary Fig. 4	b	ED6_metscore_scatter_sample	MetScore2 versus MetScore1 plot sample source.	figure_source	figure16_metscore2_vs_metscore1_plot_sample_source.tsv								0.199149	0.281575
Supplementary Fig. 4	b	ED6_metscore_scatter_sample	MetScore2 versus MetScore1 plot sample source.	figure_source	figure16_metscore2_vs_metscore1_plot_sample_source.tsv								0.135982	0.542312
Supplementary Fig. 4	b	ED6_metscore_scatter_sample	MetScore2 versus MetScore1 plot sample source.	figure_source	figure16_metscore2_vs_metscore1_plot_sample_source.tsv								0.942252	1.01448
Supplementary Fig. 4	b	ED6_metscore_scatter_sample	MetScore2 versus MetScore1 plot sample source.	figure_source	figure16_metscore2_vs_metscore1_plot_sample_source.tsv								0.223663	-0.150757
Supplementary Fig. 4	b	ED6_metscore_scatter_sample	MetScore2 versus MetScore1 plot sample source.	figure_source	figure16_metscore2_vs_metscore1_plot_sample_source.tsv								-0.545231	-0.488511
Supplementary Fig. 4	b	ED6_metscore_scatter_sample	MetScore2 versus MetScore1 plot sample source.	figure_source	figure16_metscore2_vs_metscore1_plot_sample_source.tsv								-1.90392	-0.708159
Supplementary Fig. 4	b	ED6_metscore_scatter_sample	MetScore2 versus MetScore1 plot sample source.	figure_source	figure16_metscore2_vs_metscore1_plot_sample_source.tsv								-1.08037	-0.830191
Supplementary Fig. 4	b	ED6_metscore_scatter_sample	MetScore2 versus MetScore1 plot sample source.	figure_source	figure16_metscore2_vs_metscore1_plot_sample_source.tsv								-1.02028	-0.298147
Supplementary Fig. 4	b	ED6_metscore_scatter_sample	MetScore2 versus MetScore1 plot sample source.	figure_source	figure16_metscore2_vs_metscore1_plot_sample_source.tsv								-1.59388	-0.894563
Supplementary Fig. 4	b	ED6_metscore_scatter_sample	MetScore2 versus MetScore1 plot sample source.	figure_source	figure16_metscore2_vs_metscore1_plot_sample_source.tsv								-2.11446	-1.00145
Supplementary Fig. 4	b	ED6_metscore_scatter_sample	MetScore2 versus MetScore1 plot sample source.	figure_source	figure16_metscore2_vs_metscore1_plot_sample_source.tsv								-0.624519	-0.725432
Supplementary Fig. 4	b	ED6_metscore_scatter_sample	MetScore2 versus MetScore1 plot sample source.	figure_source	figure16_metscore2_vs_metscore1_plot_sample_source.tsv								-0.217851	-0.693023
Supplementary Fig. 4	b	ED6_metscore_scatter_sample	MetScore2 versus MetScore1 plot sample source.	figure_source	figure16_metscore2_vs_metscore1_plot_sample_source.tsv								-0.031033	0.21952
Supplementary Fig. 4	b	ED6_metscore_scatter_sample	MetScore2 versus MetScore1 plot sample source.	figure_source	figure16_metscore2_vs_metscore1_plot_sample_source.tsv								0.485587	0.0447917
Supplementary Fig. 4	b	ED6_metscore_scatter_sample	MetScore2 versus MetScore1 plot sample source.	figure_source	figure16_metscore2_vs_metscore1_plot_sample_source.tsv								0.667746	0.0872092
Supplementary Fig. 4	b	ED6_metscore_scatter_sample	MetScore2 versus MetScore1 plot sample source.	figure_source	figure16_metscore2_vs_metscore1_plot_sample_source.tsv								0.737868	0.338309
Supplementary Fig. 4	b	ED6_metscore_scatter_sample	MetScore2 versus MetScore1 plot sample source.	figure_source	figure16_metscore2_vs_metscore1_plot_sample_source.tsv								1.55836	0.0601414
Supplementary Fig. 4	b	ED6_metscore_scatter_sample	MetScore2 versus MetScore1 plot sample source.	figure_source	figure16_metscore2_vs_metscore1_plot_sample_source.tsv								-1.93085	-0.967613
Supplementary Fig. 4	b	ED6_metscore_scatter_sample	MetScore2 versus MetScore1 plot sample source.	figure_source	figure16_metscore2_vs_metscore1_plot_sample_source.tsv								0.30472	-0.106668
Supplementary Fig. 4	b	ED6_metscore_scatter_sample	MetScore2 versus MetScore1 plot sample source.	figure_source	figure16_metscore2_vs_metscore1_plot_sample_source.tsv								-0.162394	-0.575964
Supplementary Fig. 4	b	ED6_metscore_scatter_sample	MetScore2 versus MetScore1 plot sample source.	figure_source	figure16_metscore2_vs_metscore1_plot_sample_source.tsv								0.519272	0.353197
Supplementary Fig. 4	b	ED6_metscore_scatter_sample	MetScore2 versus MetScore1 plot sample source.	figure_source	figure16_metscore2_vs_metscore1_plot_sample_source.tsv								0.412648	-0.0766172
Supplementary Fig. 4	b	ED6_metscore_scatter_sample	MetScore2 versus MetScore1 plot sample source.	figure_source	figure16_metscore2_vs_metscore1_plot_sample_source.tsv								-0.551276	-0.512351
Supplementary Fig. 4	b	ED6_metscore_scatter_sample	MetScore2 versus MetScore1 plot sample source.	figure_source	figure16_metscore2_vs_metscore1_plot_sample_source.tsv								-0.650737	-0.51779
Supplementary Fig. 4	b	ED6_metscore_scatter_sample	MetScore2 versus MetScore1 plot sample source.	figure_source	figure16_metscore2_vs_metscore1_plot_sample_source.tsv								-0.33164	-0.206961
Supplementary Fig. 4	b	ED6_metscore_scatter_sample	MetScore2 versus MetScore1 plot sample source.	figure_source	figure16_metscore2_vs_metscore1_plot_sample_source.tsv								0.0255267	-0.252231
Supplementary Fig. 4	b	ED6_metscore_scatter_sample	MetScore2 versus MetScore1 plot sample source.	figure_source	figure16_metscore2_vs_metscore1_plot_sample_source.tsv								-0.390354	-0.501007
Supplementary Fig. 4	b	ED6_metscore_scatter_sample	MetScore2 versus MetScore1 plot sample source.	figure_source	figure16_metscore2_vs_metscore1_plot_sample_source.tsv								-0.486086	-0.39469
Supplementary Fig. 4	b	ED6_metscore_scatter_sample	MetScore2 versus MetScore1 plot sample source.	figure_source	figure16_metscore2_vs_metscore1_plot_sample_source.tsv								0.665781	1.04954
Supplementary Fig. 4	b	ED6_metscore_scatter_sample	MetScore2 versus MetScore1 plot sample source.	figure_source	figure16_metscore2_vs_metscore1_plot_sample_source.tsv								-0.369972	-0.462206
Supplementary Fig. 4	b	ED6_metscore_scatter_sample	MetScore2 versus MetScore1 plot sample source.	figure_source	figure16_metscore2_vs_metscore1_plot_sample_source.tsv								0.555195	0.411288
Supplementary Fig. 4	b	ED6_metscore_scatter_sample	MetScore2 versus MetScore1 plot sample source.	figure_source	figure16_metscore2_vs_metscore1_plot_sample_source.tsv								0.467104	0.836863
Supplementary Fig. 4	b	ED6_metscore_scatter_sample	MetScore2 versus MetScore1 plot sample source.	figure_source	figure16_metscore2_vs_metscore1_plot_sample_source.tsv								0.813242	0.194603
Supplementary Fig. 4	b	ED6_metscore_scatter_sample	MetScore2 versus MetScore1 plot sample source.	figure_source	figure16_metscore2_vs_metscore1_plot_sample_source.tsv								-1.99014	-0.993674
Supplementary Fig. 4	b	ED6_metscore_scatter_sample	MetScore2 versus MetScore1 plot sample source.	figure_source	figure16_metscore2_vs_metscore1_plot_sample_source.tsv								0.406192	-0.283653
Supplementary Fig. 4	b	ED6_metscore_scatter_sample	MetScore2 versus MetScore1 plot sample source.	figure_source	figure16_metscore2_vs_metscore1_plot_sample_source.tsv								1.22413	0.913648
Supplementary Fig. 4	b	ED6_metscore_scatter_sample	MetScore2 versus MetScore1 plot sample source.	figure_source	figure16_metscore2_vs_metscore1_plot_sample_source.tsv								0.415433	-0.0174788
Supplementary Fig. 4	b	ED6_metscore_scatter_sample	MetScore2 versus MetScore1 plot sample source.	figure_source	figure16_metscore2_vs_metscore1_plot_sample_source.tsv								0.436898	0.121891
Supplementary Fig. 4	b	ED6_metscore_scatter_sample	MetScore2 versus MetScore1 plot sample source.	figure_source	figure16_metscore2_vs_metscore1_plot_sample_source.tsv								0.134851	0.235395
Supplementary Fig. 4	b	ED6_metscore_scatter_sample	MetScore2 versus MetScore1 plot sample source.	figure_source	figure16_metscore2_vs_metscore1_plot_sample_source.tsv								-0.638552	-0.407911
Supplementary Fig. 4	b	ED6_metscore_scatter_sample	MetScore2 versus MetScore1 plot sample source.	figure_source	figure16_metscore2_vs_metscore1_plot_sample_source.tsv								0.513492	0.594534
Supplementary Fig. 4	b	ED6_metscore_scatter_sample	MetScore2 versus MetScore1 plot sample source.	figure_source	figure16_metscore2_vs_metscore1_plot_sample_source.tsv								-0.177116	-0.266619
Supplementary Fig. 4	b	ED6_metscore_scatter_sample	MetScore2 versus MetScore1 plot sample source.	figure_source	figure16_metscore2_vs_metscore1_plot_sample_source.tsv								-0.40252	-0.715761
Supplementary Fig. 4	b	ED6_metscore_scatter_sample	MetScore2 versus MetScore1 plot sample source.	figure_source	figure16_metscore2_vs_metscore1_plot_sample_source.tsv								0.319051	-0.311567
Supplementary Fig. 4	b	ED6_metscore_scatter_sample	MetScore2 versus MetScore1 plot sample source.	figure_source	figure16_metscore2_vs_metscore1_plot_sample_source.tsv								-0.735543	-0.580676
Supplementary Fig. 4	b	ED6_metscore_scatter_sample	MetScore2 versus MetScore1 plot sample source.	figure_source	figure16_metscore2_vs_metscore1_plot_sample_source.tsv								-0.240484	-0.26018
Supplementary Fig. 4	b	ED6_metscore_scatter_sample	MetScore2 versus MetScore1 plot sample source.	figure_source	figure16_metscore2_vs_metscore1_plot_sample_source.tsv								-0.76814	-0.828393
Supplementary Fig. 4	b	ED6_metscore_scatter_sample	MetScore2 versus MetScore1 plot sample source.	figure_source	figure16_metscore2_vs_metscore1_plot_sample_source.tsv								-0.850321	-0.522196
Supplementary Fig. 4	b	ED6_metscore_scatter_sample	MetScore2 versus MetScore1 plot sample source.	figure_source	figure16_metscore2_vs_metscore1_plot_sample_source.tsv								-0.300574	-0.5847
Supplementary Fig. 4	b	ED6_metscore_scatter_sample	MetScore2 versus MetScore1 plot sample source.	figure_source	figure16_metscore2_vs_metscore1_plot_sample_source.tsv								0.901949	0.0848109
Supplementary Fig. 4	b	ED6_metscore_scatter_sample	MetScore2 versus MetScore1 plot sample source.	figure_source	figure16_metscore2_vs_metscore1_plot_sample_source.tsv								1.27152	0.637023
Supplementary Fig. 4	b	ED6_metscore_scatter_sample	MetScore2 versus MetScore1 plot sample source.	figure_source	figure16_metscore2_vs_metscore1_plot_sample_source.tsv								-0.75271	-0.186708
Supplementary Fig. 4	b	ED6_metscore_scatter_sample	MetScore2 versus MetScore1 plot sample source.	figure_source	figure16_metscore2_vs_metscore1_plot_sample_source.tsv								1.47151	0.798728
Supplementary Fig. 4	b	ED6_metscore_scatter_sample	MetScore2 versus MetScore1 plot sample source.	figure_source	figure16_metscore2_vs_metscore1_plot_sample_source.tsv								2.18923	0.414698
Supplementary Fig. 4	b	ED6_metscore_scatter_sample	MetScore2 versus MetScore1 plot sample source.	figure_source	figure16_metscore2_vs_metscore1_plot_sample_source.tsv								0.0114966	0.0209205
Supplementary Fig. 4	b	ED6_metscore_scatter_sample	MetScore2 versus MetScore1 plot sample source.	figure_source	figure16_metscore2_vs_metscore1_plot_sample_source.tsv								-0.436208	-0.425982
Supplementary Fig. 4	b	ED6_metscore_scatter_sample	MetScore2 versus MetScore1 plot sample source.	figure_source	figure16_metscore2_vs_metscore1_plot_sample_source.tsv								-0.038129	-0.0547113
Supplementary Fig. 4	b	ED6_metscore_scatter_sample	MetScore2 versus MetScore1 plot sample source.	figure_source	figure16_metscore2_vs_metscore1_plot_sample_source.tsv								1.19022	-0.103809
Supplementary Fig. 4	b	ED6_metscore_scatter_sample	MetScore2 versus MetScore1 plot sample source.	figure_source	figure16_metscore2_vs_metscore1_plot_sample_source.tsv								-0.0689258	-0.753678
Supplementary Fig. 4	b	ED6_metscore_scatter_sample	MetScore2 versus MetScore1 plot sample source.	figure_source	figure16_metscore2_vs_metscore1_plot_sample_source.tsv								1.45508	2.07685
Supplementary Fig. 4	b	ED6_metscore_scatter_sample	MetScore2 versus MetScore1 plot sample source.	figure_source	figure16_metscore2_vs_metscore1_plot_sample_source.tsv								0.584363	-0.281247
Supplementary Fig. 4	b	ED6_metscore_scatter_sample	MetScore2 versus MetScore1 plot sample source.	figure_source	figure16_metscore2_vs_metscore1_plot_sample_source.tsv								0.433427	-0.749476
Supplementary Fig. 4	b	ED6_metscore_scatter_sample	MetScore2 versus MetScore1 plot sample source.	figure_source	figure16_metscore2_vs_metscore1_plot_sample_source.tsv								-0.608297	-0.194661
Supplementary Fig. 4	b	ED6_metscore_scatter_sample	MetScore2 versus MetScore1 plot sample source.	figure_source	figure16_metscore2_vs_metscore1_plot_sample_source.tsv								-0.816463	-0.692184
Supplementary Fig. 4	b	ED6_metscore_scatter_sample	MetScore2 versus MetScore1 plot sample source.	figure_source	figure16_metscore2_vs_metscore1_plot_sample_source.tsv								-1.35593	-0.940851
Supplementary Fig. 4	b	ED6_metscore_scatter_sample	MetScore2 versus MetScore1 plot sample source.	figure_source	figure16_metscore2_vs_metscore1_plot_sample_source.tsv								1.40766	0.541779
Supplementary Fig. 4	b	ED6_metscore_scatter_sample	MetScore2 versus MetScore1 plot sample source.	figure_source	figure16_metscore2_vs_metscore1_plot_sample_source.tsv								0.532394	-0.395771
Supplementary Fig. 4	b	ED6_metscore_scatter_sample	MetScore2 versus MetScore1 plot sample source.	figure_source	figure16_metscore2_vs_metscore1_plot_sample_source.tsv								-0.761674	-0.381281
Supplementary Fig. 4	b	ED6_metscore_scatter_sample	MetScore2 versus MetScore1 plot sample source.	figure_source	figure16_metscore2_vs_metscore1_plot_sample_source.tsv								1.2317	1.3235
Supplementary Fig. 4	b	ED6_metscore_scatter_sample	MetScore2 versus MetScore1 plot sample source.	figure_source	figure16_metscore2_vs_metscore1_plot_sample_source.tsv								-0.898199	-0.621734
Supplementary Fig. 4	b	ED6_metscore_scatter_sample	MetScore2 versus MetScore1 plot sample source.	figure_source	figure16_metscore2_vs_metscore1_plot_sample_source.tsv								-0.844341	-0.833197
Supplementary Fig. 4	b	ED6_metscore_scatter_sample	MetScore2 versus MetScore1 plot sample source.	figure_source	figure16_metscore2_vs_metscore1_plot_sample_source.tsv								-0.62755	-0.198038
Supplementary Fig. 4	b	ED6_metscore_scatter_sample	MetScore2 versus MetScore1 plot sample source.	figure_source	figure16_metscore2_vs_metscore1_plot_sample_source.tsv								-0.402039	-0.36795
Supplementary Fig. 4	b	ED6_metscore_scatter_sample	MetScore2 versus MetScore1 plot sample source.	figure_source	figure16_metscore2_vs_metscore1_plot_sample_source.tsv								-0.443434	-0.640812
Supplementary Fig. 4	b	ED6_metscore_scatter_sample	MetScore2 versus MetScore1 plot sample source.	figure_source	figure16_metscore2_vs_metscore1_plot_sample_source.tsv								-1.09436	-0.616017
Supplementary Fig. 4	b	ED6_metscore_scatter_sample	MetScore2 versus MetScore1 plot sample source.	figure_source	figure16_metscore2_vs_metscore1_plot_sample_source.tsv								-0.805079	-0.415856
Supplementary Fig. 4	b	ED6_metscore_scatter_sample	MetScore2 versus MetScore1 plot sample source.	figure_source	figure16_metscore2_vs_metscore1_plot_sample_source.tsv								0.000141632	-0.0887235
Supplementary Fig. 4	b	ED6_metscore_scatter_sample	MetScore2 versus MetScore1 plot sample source.	figure_source	figure16_metscore2_vs_metscore1_plot_sample_source.tsv								0.585106	0.41428
Supplementary Fig. 4	b	ED6_metscore_scatter_sample	MetScore2 versus MetScore1 plot sample source.	figure_source	figure16_metscore2_vs_metscore1_plot_sample_source.tsv								-1.93962	-0.954165
Supplementary Fig. 4	b	ED6_metscore_scatter_sample	MetScore2 versus MetScore1 plot sample source.	figure_source	figure16_metscore2_vs_metscore1_plot_sample_source.tsv								0.368789	0.105296
Supplementary Fig. 4	b	ED6_metscore_scatter_sample	MetScore2 versus MetScore1 plot sample source.	figure_source	figure16_metscore2_vs_metscore1_plot_sample_source.tsv								0.822997	1.20589
Supplementary Fig. 4	b	ED6_metscore_scatter_sample	MetScore2 versus MetScore1 plot sample source.	figure_source	figure16_metscore2_vs_metscore1_plot_sample_source.tsv								-0.664319	-0.795075
Supplementary Fig. 4	b	ED6_metscore_scatter_sample	MetScore2 versus MetScore1 plot sample source.	figure_source	figure16_metscore2_vs_metscore1_plot_sample_source.tsv								-0.381331	-1.02027
Supplementary Fig. 4	b	ED6_metscore_scatter_sample	MetScore2 versus MetScore1 plot sample source.	figure_source	figure16_metscore2_vs_metscore1_plot_sample_source.tsv								0.982912	1.23567
Supplementary Fig. 4	b	ED6_metscore_scatter_sample	MetScore2 versus MetScore1 plot sample source.	figure_source	figure16_metscore2_vs_metscore1_plot_sample_source.tsv								0.0690513	0.34702
Supplementary Fig. 4	b	ED6_metscore_scatter_sample	MetScore2 versus MetScore1 plot sample source.	figure_source	figure16_metscore2_vs_metscore1_plot_sample_source.tsv								-0.388239	-0.300495
Supplementary Fig. 4	b	ED6_metscore_scatter_sample	MetScore2 versus MetScore1 plot sample source.	figure_source	figure16_metscore2_vs_metscore1_plot_sample_source.tsv								-0.0275855	0.176465
Supplementary Fig. 4	b	ED6_metscore_scatter_sample	MetScore2 versus MetScore1 plot sample source.	figure_source	figure16_metscore2_vs_metscore1_plot_sample_source.tsv								-1.21998	-0.827066
Supplementary Fig. 4	b	ED6_metscore_scatter_sample	MetScore2 versus MetScore1 plot sample source.	figure_source	figure16_metscore2_vs_metscore1_plot_sample_source.tsv								-0.246643	-0.11003
Supplementary Fig. 4	b	ED6_metscore_scatter_sample	MetScore2 versus MetScore1 plot sample source.	figure_source	figure16_metscore2_vs_metscore1_plot_sample_source.tsv								-0.172686	-0.281853
Supplementary Fig. 4	b	ED6_metscore_scatter_sample	MetScore2 versus MetScore1 plot sample source.	figure_source	figure16_metscore2_vs_metscore1_plot_sample_source.tsv								-0.685883	-0.593124
Supplementary Fig. 4	b	ED6_metscore_scatter_sample	MetScore2 versus MetScore1 plot sample source.	figure_source	figure16_metscore2_vs_metscore1_plot_sample_source.tsv								1.96855	4.16666
Supplementary Fig. 4	b	ED6_metscore_scatter_sample	MetScore2 versus MetScore1 plot sample source.	figure_source	figure16_metscore2_vs_metscore1_plot_sample_source.tsv								-0.321923	-0.638126
Supplementary Fig. 4	b	ED6_metscore_scatter_sample	MetScore2 versus MetScore1 plot sample source.	figure_source	figure16_metscore2_vs_metscore1_plot_sample_source.tsv								-1.35333	-0.801626
Supplementary Fig. 4	b	ED6_metscore_scatter_sample	MetScore2 versus MetScore1 plot sample source.	figure_source	figure16_metscore2_vs_metscore1_plot_sample_source.tsv								3.83962	5.66529
Supplementary Fig. 4	b	ED6_metscore_scatter_sample	MetScore2 versus MetScore1 plot sample source.	figure_source	figure16_metscore2_vs_metscore1_plot_sample_source.tsv								-0.23362	-0.166809
Supplementary Fig. 4	b	ED6_metscore_scatter_sample	MetScore2 versus MetScore1 plot sample source.	figure_source	figure16_metscore2_vs_metscore1_plot_sample_source.tsv								0.598088	1.04751
Supplementary Fig. 4	b	ED6_metscore_scatter_sample	MetScore2 versus MetScore1 plot sample source.	figure_source	figure16_metscore2_vs_metscore1_plot_sample_source.tsv								0.6789	1.2916
Supplementary Fig. 4	b	ED6_metscore_scatter_sample	MetScore2 versus MetScore1 plot sample source.	figure_source	figure16_metscore2_vs_metscore1_plot_sample_source.tsv								-0.468899	-1.0147
Supplementary Fig. 4	b	ED6_metscore_scatter_sample	MetScore2 versus MetScore1 plot sample source.	figure_source	figure16_metscore2_vs_metscore1_plot_sample_source.tsv								-0.754161	-0.513126
Supplementary Fig. 4	b	ED6_metscore_scatter_sample	MetScore2 versus MetScore1 plot sample source.	figure_source	figure16_metscore2_vs_metscore1_plot_sample_source.tsv								-0.661321	-0.847341
Supplementary Fig. 4	b	ED6_metscore_scatter_sample	MetScore2 versus MetScore1 plot sample source.	figure_source	figure16_metscore2_vs_metscore1_plot_sample_source.tsv								-0.49822	-0.243342
Supplementary Fig. 4	b	ED6_metscore_scatter_sample	MetScore2 versus MetScore1 plot sample source.	figure_source	figure16_metscore2_vs_metscore1_plot_sample_source.tsv								0.489013	-0.323882
Supplementary Fig. 4	b	ED6_metscore_scatter_sample	MetScore2 versus MetScore1 plot sample source.	figure_source	figure16_metscore2_vs_metscore1_plot_sample_source.tsv								0.82056	0.0640059
Supplementary Fig. 4	b	ED6_metscore_scatter_sample	MetScore2 versus MetScore1 plot sample source.	figure_source	figure16_metscore2_vs_metscore1_plot_sample_source.tsv								0.527947	-0.0109831
Supplementary Fig. 4	b	ED6_metscore_scatter_sample	MetScore2 versus MetScore1 plot sample source.	figure_source	figure16_metscore2_vs_metscore1_plot_sample_source.tsv								-0.699369	-0.593737
Supplementary Fig. 4	b	ED6_metscore_scatter_sample	MetScore2 versus MetScore1 plot sample source.	figure_source	figure16_metscore2_vs_metscore1_plot_sample_source.tsv								-0.819142	-0.694347
Supplementary Fig. 4	b	ED6_metscore_scatter_sample	MetScore2 versus MetScore1 plot sample source.	figure_source	figure16_metscore2_vs_metscore1_plot_sample_source.tsv								0.399135	0.0586313
Supplementary Fig. 4	b	ED6_metscore_scatter_sample	MetScore2 versus MetScore1 plot sample source.	figure_source	figure16_metscore2_vs_metscore1_plot_sample_source.tsv								0.410684	-0.677914
Supplementary Fig. 4	b	ED6_metscore_scatter_sample	MetScore2 versus MetScore1 plot sample source.	figure_source	figure16_metscore2_vs_metscore1_plot_sample_source.tsv								-0.117552	0.166753
Supplementary Fig. 4	b	ED6_metscore_scatter_sample	MetScore2 versus MetScore1 plot sample source.	figure_source	figure16_metscore2_vs_metscore1_plot_sample_source.tsv								-0.997217	-1.06007
Supplementary Fig. 4	b	ED6_metscore_scatter_sample	MetScore2 versus MetScore1 plot sample source.	figure_source	figure16_metscore2_vs_metscore1_plot_sample_source.tsv								-0.288546	-0.437159
Supplementary Fig. 4	b	ED6_metscore_scatter_sample	MetScore2 versus MetScore1 plot sample source.	figure_source	figure16_metscore2_vs_metscore1_plot_sample_source.tsv								1.29404	1.76594
Supplementary Fig. 4	b	ED6_metscore_scatter_sample	MetScore2 versus MetScore1 plot sample source.	figure_source	figure16_metscore2_vs_metscore1_plot_sample_source.tsv								0.413598	0.00506038
Supplementary Fig. 4	b	ED6_metscore_scatter_sample	MetScore2 versus MetScore1 plot sample source.	figure_source	figure16_metscore2_vs_metscore1_plot_sample_source.tsv								-0.645627	-0.734294
Supplementary Fig. 4	b	ED6_metscore_scatter_sample	MetScore2 versus MetScore1 plot sample source.	figure_source	figure16_metscore2_vs_metscore1_plot_sample_source.tsv								-0.354637	-0.292031
Supplementary Fig. 4	b	ED6_metscore_scatter_sample	MetScore2 versus MetScore1 plot sample source.	figure_source	figure16_metscore2_vs_metscore1_plot_sample_source.tsv								0.282396	1.02845
Supplementary Fig. 4	b	ED6_metscore_scatter_sample	MetScore2 versus MetScore1 plot sample source.	figure_source	figure16_metscore2_vs_metscore1_plot_sample_source.tsv								-0.366776	1.16012
Supplementary Fig. 4	b	ED6_metscore_scatter_sample	MetScore2 versus MetScore1 plot sample source.	figure_source	figure16_metscore2_vs_metscore1_plot_sample_source.tsv								0.0529191	0.480993
Supplementary Fig. 4	b	ED6_metscore_scatter_sample	MetScore2 versus MetScore1 plot sample source.	figure_source	figure16_metscore2_vs_metscore1_plot_sample_source.tsv								-0.261005	-0.025552
Supplementary Fig. 4	b	ED6_metscore_scatter_sample	MetScore2 versus MetScore1 plot sample source.	figure_source	figure16_metscore2_vs_metscore1_plot_sample_source.tsv								-0.0402711	0.712741
Supplementary Fig. 4	b	ED6_metscore_scatter_sample	MetScore2 versus MetScore1 plot sample source.	figure_source	figure16_metscore2_vs_metscore1_plot_sample_source.tsv								-1.37299	-1.1613
Supplementary Fig. 4	b	ED6_metscore_scatter_sample	MetScore2 versus MetScore1 plot sample source.	figure_source	figure16_metscore2_vs_metscore1_plot_sample_source.tsv								-1.94867	-0.968408
Supplementary Fig. 4	b	ED6_metscore_scatter_sample	MetScore2 versus MetScore1 plot sample source.	figure_source	figure16_metscore2_vs_metscore1_plot_sample_source.tsv								0.572721	0.732891
Supplementary Fig. 4	b	ED6_metscore_scatter_sample	MetScore2 versus MetScore1 plot sample source.	figure_source	figure16_metscore2_vs_metscore1_plot_sample_source.tsv								-0.257808	-0.954004
Supplementary Fig. 4	b	ED6_metscore_scatter_sample	MetScore2 versus MetScore1 plot sample source.	figure_source	figure16_metscore2_vs_metscore1_plot_sample_source.tsv								1.11052	1.74147
Supplementary Fig. 4	b	ED6_metscore_scatter_sample	MetScore2 versus MetScore1 plot sample source.	figure_source	figure16_metscore2_vs_metscore1_plot_sample_source.tsv								0.133765	-0.548708
Supplementary Fig. 4	b	ED6_metscore_scatter_sample	MetScore2 versus MetScore1 plot sample source.	figure_source	figure16_metscore2_vs_metscore1_plot_sample_source.tsv								-0.751148	-0.645623
Supplementary Fig. 4	b	ED6_metscore_scatter_sample	MetScore2 versus MetScore1 plot sample source.	figure_source	figure16_metscore2_vs_metscore1_plot_sample_source.tsv								-0.153572	0.183005
Supplementary Fig. 4	b	ED6_metscore_scatter_sample	MetScore2 versus MetScore1 plot sample source.	figure_source	figure16_metscore2_vs_metscore1_plot_sample_source.tsv								0.383238	0.364
Supplementary Fig. 4	b	ED6_metscore_scatter_sample	MetScore2 versus MetScore1 plot sample source.	figure_source	figure16_metscore2_vs_metscore1_plot_sample_source.tsv								-1.2426	-0.548669
Supplementary Fig. 4	b	ED6_metscore_scatter_sample	MetScore2 versus MetScore1 plot sample source.	figure_source	figure16_metscore2_vs_metscore1_plot_sample_source.tsv								0.988813	1.03891
Supplementary Fig. 4	b	ED6_metscore_scatter_sample	MetScore2 versus MetScore1 plot sample source.	figure_source	figure16_metscore2_vs_metscore1_plot_sample_source.tsv								0.428519	-0.210049
Supplementary Fig. 4	b	ED6_metscore_scatter_sample	MetScore2 versus MetScore1 plot sample source.	figure_source	figure16_metscore2_vs_metscore1_plot_sample_source.tsv								-1.32041	-0.969004
Supplementary Fig. 4	b	ED6_metscore_scatter_sample	MetScore2 versus MetScore1 plot sample source.	figure_source	figure16_metscore2_vs_metscore1_plot_sample_source.tsv								0.360455	-0.549684
Supplementary Fig. 4	b	ED6_metscore_scatter_sample	MetScore2 versus MetScore1 plot sample source.	figure_source	figure16_metscore2_vs_metscore1_plot_sample_source.tsv								0.464706	0.0580321
Supplementary Fig. 4	b	ED6_metscore_scatter_sample	MetScore2 versus MetScore1 plot sample source.	figure_source	figure16_metscore2_vs_metscore1_plot_sample_source.tsv								-0.00238595	-0.859809
Supplementary Fig. 4	b	ED6_metscore_scatter_sample	MetScore2 versus MetScore1 plot sample source.	figure_source	figure16_metscore2_vs_metscore1_plot_sample_source.tsv								0.231433	0.592896
Supplementary Fig. 4	b	ED6_metscore_scatter_sample	MetScore2 versus MetScore1 plot sample source.	figure_source	figure16_metscore2_vs_metscore1_plot_sample_source.tsv								0.153171	0.0574285
Supplementary Fig. 4	b	ED6_metscore_scatter_sample	MetScore2 versus MetScore1 plot sample source.	figure_source	figure16_metscore2_vs_metscore1_plot_sample_source.tsv								2.15731	2.38914
Supplementary Fig. 4	b	ED6_metscore_scatter_sample	MetScore2 versus MetScore1 plot sample source.	figure_source	figure16_metscore2_vs_metscore1_plot_sample_source.tsv								-0.7291	-0.516359
Supplementary Fig. 4	b	ED6_metscore_scatter_sample	MetScore2 versus MetScore1 plot sample source.	figure_source	figure16_metscore2_vs_metscore1_plot_sample_source.tsv								-0.908367	-0.439816
Supplementary Fig. 4	b	ED6_metscore_scatter_sample	MetScore2 versus MetScore1 plot sample source.	figure_source	figure16_metscore2_vs_metscore1_plot_sample_source.tsv								-1.06151	-0.502882
Supplementary Fig. 4	b	ED6_metscore_scatter_sample	MetScore2 versus MetScore1 plot sample source.	figure_source	figure16_metscore2_vs_metscore1_plot_sample_source.tsv								-1.83167	-0.937803
Supplementary Fig. 4	b	ED6_metscore_scatter_sample	MetScore2 versus MetScore1 plot sample source.	figure_source	figure16_metscore2_vs_metscore1_plot_sample_source.tsv								1.84322	2.79774
Supplementary Fig. 4	b	ED6_metscore_scatter_sample	MetScore2 versus MetScore1 plot sample source.	figure_source	figure16_metscore2_vs_metscore1_plot_sample_source.tsv								-0.626122	-0.790677
Supplementary Fig. 4	b	ED6_metscore_scatter_sample	MetScore2 versus MetScore1 plot sample source.	figure_source	figure16_metscore2_vs_metscore1_plot_sample_source.tsv								-0.358101	-0.140043
Supplementary Fig. 4	b	ED6_metscore_scatter_sample	MetScore2 versus MetScore1 plot sample source.	figure_source	figure16_metscore2_vs_metscore1_plot_sample_source.tsv								-0.668342	-0.328927
Supplementary Fig. 4	b	ED6_metscore_scatter_sample	MetScore2 versus MetScore1 plot sample source.	figure_source	figure16_metscore2_vs_metscore1_plot_sample_source.tsv								-1.64499	-0.644717
Supplementary Fig. 4	b	ED6_metscore_scatter_sample	MetScore2 versus MetScore1 plot sample source.	figure_source	figure16_metscore2_vs_metscore1_plot_sample_source.tsv								0.642394	0.521493
Supplementary Fig. 4	b	ED6_metscore_scatter_sample	MetScore2 versus MetScore1 plot sample source.	figure_source	figure16_metscore2_vs_metscore1_plot_sample_source.tsv								-0.858341	-0.890369
Supplementary Fig. 4	b	ED6_metscore_scatter_sample	MetScore2 versus MetScore1 plot sample source.	figure_source	figure16_metscore2_vs_metscore1_plot_sample_source.tsv								1.53773	0.779878
Supplementary Fig. 4	b	ED6_metscore_scatter_sample	MetScore2 versus MetScore1 plot sample source.	figure_source	figure16_metscore2_vs_metscore1_plot_sample_source.tsv								-1.28713	-0.31248
Supplementary Fig. 4	b	ED6_metscore_scatter_sample	MetScore2 versus MetScore1 plot sample source.	figure_source	figure16_metscore2_vs_metscore1_plot_sample_source.tsv								1.6921	1.77145
Supplementary Fig. 4	b	ED6_metscore_scatter_sample	MetScore2 versus MetScore1 plot sample source.	figure_source	figure16_metscore2_vs_metscore1_plot_sample_source.tsv								1.34899	-0.0546301
Supplementary Fig. 4	b	ED6_metscore_scatter_sample	MetScore2 versus MetScore1 plot sample source.	figure_source	figure16_metscore2_vs_metscore1_plot_sample_source.tsv								0.650159	0.200448
Supplementary Fig. 4	b	ED6_metscore_scatter_sample	MetScore2 versus MetScore1 plot sample source.	figure_source	figure16_metscore2_vs_metscore1_plot_sample_source.tsv								-0.456578	-0.37904
Supplementary Fig. 4	b	ED6_metscore_scatter_sample	MetScore2 versus MetScore1 plot sample source.	figure_source	figure16_metscore2_vs_metscore1_plot_sample_source.tsv								-1.20272	-0.83928
Supplementary Fig. 4	b	ED6_metscore_scatter_sample	MetScore2 versus MetScore1 plot sample source.	figure_source	figure16_metscore2_vs_metscore1_plot_sample_source.tsv								-0.318103	0.141672
Supplementary Fig. 4	b	ED6_metscore_scatter_sample	MetScore2 versus MetScore1 plot sample source.	figure_source	figure16_metscore2_vs_metscore1_plot_sample_source.tsv								0.66585	0.471256
Supplementary Fig. 4	b	ED6_metscore_scatter_sample	MetScore2 versus MetScore1 plot sample source.	figure_source	figure16_metscore2_vs_metscore1_plot_sample_source.tsv								-1.37786	-0.48176
Supplementary Fig. 4	b	ED6_metscore_scatter_sample	MetScore2 versus MetScore1 plot sample source.	figure_source	figure16_metscore2_vs_metscore1_plot_sample_source.tsv								-1.19947	-0.864747
Supplementary Fig. 4	b	ED6_metscore_scatter_sample	MetScore2 versus MetScore1 plot sample source.	figure_source	figure16_metscore2_vs_metscore1_plot_sample_source.tsv								0.519626	0.284398
Supplementary Fig. 4	b	ED6_metscore_scatter_sample	MetScore2 versus MetScore1 plot sample source.	figure_source	figure16_metscore2_vs_metscore1_plot_sample_source.tsv								0.468874	0.0668503
Supplementary Fig. 4	b	ED6_metscore_scatter_sample	MetScore2 versus MetScore1 plot sample source.	figure_source	figure16_metscore2_vs_metscore1_plot_sample_source.tsv								-0.643174	-0.728297
Supplementary Fig. 4	b	ED6_metscore_scatter_sample	MetScore2 versus MetScore1 plot sample source.	figure_source	figure16_metscore2_vs_metscore1_plot_sample_source.tsv								-0.969518	-0.737876
Supplementary Fig. 4	b	ED6_metscore_scatter_sample	MetScore2 versus MetScore1 plot sample source.	figure_source	figure16_metscore2_vs_metscore1_plot_sample_source.tsv								-0.583276	-0.530699
Supplementary Fig. 4	b	ED6_metscore_scatter_sample	MetScore2 versus MetScore1 plot sample source.	figure_source	figure16_metscore2_vs_metscore1_plot_sample_source.tsv								-0.837582	-0.92514
Supplementary Fig. 4	b	ED6_metscore_scatter_sample	MetScore2 versus MetScore1 plot sample source.	figure_source	figure16_metscore2_vs_metscore1_plot_sample_source.tsv								-1.08668	-0.362454
Supplementary Fig. 4	b	ED6_metscore_scatter_sample	MetScore2 versus MetScore1 plot sample source.	figure_source	figure16_metscore2_vs_metscore1_plot_sample_source.tsv								0.95775	0.145645
Supplementary Fig. 4	b	ED6_metscore_scatter_sample	MetScore2 versus MetScore1 plot sample source.	figure_source	figure16_metscore2_vs_metscore1_plot_sample_source.tsv								-0.977882	-0.440565
Supplementary Fig. 4	b	ED6_metscore_scatter_sample	MetScore2 versus MetScore1 plot sample source.	figure_source	figure16_metscore2_vs_metscore1_plot_sample_source.tsv								0.429891	-0.0980522
Supplementary Fig. 4	b	ED6_metscore_scatter_sample	MetScore2 versus MetScore1 plot sample source.	figure_source	figure16_metscore2_vs_metscore1_plot_sample_source.tsv								-0.01732	-0.0914997
Supplementary Fig. 4	b	ED6_metscore_scatter_sample	MetScore2 versus MetScore1 plot sample source.	figure_source	figure16_metscore2_vs_metscore1_plot_sample_source.tsv								0.749537	0.172119
Supplementary Fig. 4	b	ED6_metscore_scatter_sample	MetScore2 versus MetScore1 plot sample source.	figure_source	figure16_metscore2_vs_metscore1_plot_sample_source.tsv								-1.0559	-0.602718
Supplementary Fig. 4	b	ED6_metscore_scatter_sample	MetScore2 versus MetScore1 plot sample source.	figure_source	figure16_metscore2_vs_metscore1_plot_sample_source.tsv								-0.552698	-0.732598
Supplementary Fig. 4	b	ED6_metscore_scatter_sample	MetScore2 versus MetScore1 plot sample source.	figure_source	figure16_metscore2_vs_metscore1_plot_sample_source.tsv								-0.379495	-0.286318
Supplementary Fig. 4	b	ED6_metscore_scatter_sample	MetScore2 versus MetScore1 plot sample source.	figure_source	figure16_metscore2_vs_metscore1_plot_sample_source.tsv								-0.482549	-0.74551
Supplementary Fig. 4	b	ED6_metscore_scatter_sample	MetScore2 versus MetScore1 plot sample source.	figure_source	figure16_metscore2_vs_metscore1_plot_sample_source.tsv								2.31761	2.0273
Supplementary Fig. 4	b	ED6_metscore_scatter_sample	MetScore2 versus MetScore1 plot sample source.	figure_source	figure16_metscore2_vs_metscore1_plot_sample_source.tsv								-0.963938	-0.726664
Supplementary Fig. 4	b	ED6_metscore_scatter_sample	MetScore2 versus MetScore1 plot sample source.	figure_source	figure16_metscore2_vs_metscore1_plot_sample_source.tsv								-1.72897	-0.893945
Supplementary Fig. 4	b	ED6_metscore_scatter_sample	MetScore2 versus MetScore1 plot sample source.	figure_source	figure16_metscore2_vs_metscore1_plot_sample_source.tsv								-0.110812	0.25391
Supplementary Fig. 4	b	ED6_metscore_scatter_sample	MetScore2 versus MetScore1 plot sample source.	figure_source	figure16_metscore2_vs_metscore1_plot_sample_source.tsv								0.784854	0.737516
Supplementary Fig. 4	b	ED6_metscore_scatter_sample	MetScore2 versus MetScore1 plot sample source.	figure_source	figure16_metscore2_vs_metscore1_plot_sample_source.tsv								0.520654	-0.312754
Supplementary Fig. 4	b	ED6_metscore_scatter_sample	MetScore2 versus MetScore1 plot sample source.	figure_source	figure16_metscore2_vs_metscore1_plot_sample_source.tsv								-0.736942	-0.457668
Supplementary Fig. 4	b	ED6_metscore_scatter_sample	MetScore2 versus MetScore1 plot sample source.	figure_source	figure16_metscore2_vs_metscore1_plot_sample_source.tsv								-1.92264	-1.01398
Supplementary Fig. 4	b	ED6_metscore_scatter_sample	MetScore2 versus MetScore1 plot sample source.	figure_source	figure16_metscore2_vs_metscore1_plot_sample_source.tsv								-0.745247	-0.322742
Supplementary Fig. 4	b	ED6_metscore_scatter_sample	MetScore2 versus MetScore1 plot sample source.	figure_source	figure16_metscore2_vs_metscore1_plot_sample_source.tsv								0.881913	0.577205
Supplementary Fig. 4	b	ED6_metscore_scatter_sample	MetScore2 versus MetScore1 plot sample source.	figure_source	figure16_metscore2_vs_metscore1_plot_sample_source.tsv								-0.626513	2.54015
Supplementary Fig. 4	b	ED6_metscore_scatter_sample	MetScore2 versus MetScore1 plot sample source.	figure_source	figure16_metscore2_vs_metscore1_plot_sample_source.tsv								2.37111	1.59393
Supplementary Fig. 4	b	ED6_metscore_scatter_sample	MetScore2 versus MetScore1 plot sample source.	figure_source	figure16_metscore2_vs_metscore1_plot_sample_source.tsv								0.889194	0.896432
Supplementary Fig. 4	b	ED6_metscore_scatter_sample	MetScore2 versus MetScore1 plot sample source.	figure_source	figure16_metscore2_vs_metscore1_plot_sample_source.tsv								0.479718	0.304519
Supplementary Fig. 4	b	ED6_metscore_scatter_sample	MetScore2 versus MetScore1 plot sample source.	figure_source	figure16_metscore2_vs_metscore1_plot_sample_source.tsv								-1.41141	-1.01567
Supplementary Fig. 4	b	ED6_metscore_scatter_sample	MetScore2 versus MetScore1 plot sample source.	figure_source	figure16_metscore2_vs_metscore1_plot_sample_source.tsv								0.153965	-0.338544
Supplementary Fig. 4	b	ED6_metscore_scatter_sample	MetScore2 versus MetScore1 plot sample source.	figure_source	figure16_metscore2_vs_metscore1_plot_sample_source.tsv								-0.449664	-0.48435
Supplementary Fig. 4	b	ED6_metscore_scatter_sample	MetScore2 versus MetScore1 plot sample source.	figure_source	figure16_metscore2_vs_metscore1_plot_sample_source.tsv								-0.91053	-0.555588
Supplementary Fig. 4	b	ED6_metscore_scatter_sample	MetScore2 versus MetScore1 plot sample source.	figure_source	figure16_metscore2_vs_metscore1_plot_sample_source.tsv								1.30846	1.98038
Supplementary Fig. 4	b	ED6_metscore_scatter_sample	MetScore2 versus MetScore1 plot sample source.	figure_source	figure16_metscore2_vs_metscore1_plot_sample_source.tsv								-1.20936	-0.800536
Supplementary Fig. 4	b	ED6_metscore_scatter_sample	MetScore2 versus MetScore1 plot sample source.	figure_source	figure16_metscore2_vs_metscore1_plot_sample_source.tsv								0.245435	0.153368
Supplementary Fig. 4	b	ED6_metscore_scatter_sample	MetScore2 versus MetScore1 plot sample source.	figure_source	figure16_metscore2_vs_metscore1_plot_sample_source.tsv								-1.01032	-0.813004
Supplementary Fig. 4	b	ED6_metscore_scatter_sample	MetScore2 versus MetScore1 plot sample source.	figure_source	figure16_metscore2_vs_metscore1_plot_sample_source.tsv								1.69009	1.88579
Supplementary Fig. 4	b	ED6_metscore_scatter_sample	MetScore2 versus MetScore1 plot sample source.	figure_source	figure16_metscore2_vs_metscore1_plot_sample_source.tsv								-0.477316	-0.584667
Supplementary Fig. 4	b	ED6_metscore_scatter_sample	MetScore2 versus MetScore1 plot sample source.	figure_source	figure16_metscore2_vs_metscore1_plot_sample_source.tsv								-0.765451	-0.175237
Supplementary Fig. 4	b	ED6_metscore_scatter_sample	MetScore2 versus MetScore1 plot sample source.	figure_source	figure16_metscore2_vs_metscore1_plot_sample_source.tsv								-0.555087	0.000810261
Supplementary Fig. 4	b	ED6_metscore_scatter_sample	MetScore2 versus MetScore1 plot sample source.	figure_source	figure16_metscore2_vs_metscore1_plot_sample_source.tsv								0.418262	0.568446
Supplementary Fig. 4	b	ED6_metscore_scatter_sample	MetScore2 versus MetScore1 plot sample source.	figure_source	figure16_metscore2_vs_metscore1_plot_sample_source.tsv								0.218726	-0.543245
Supplementary Fig. 4	b	ED6_metscore_scatter_sample	MetScore2 versus MetScore1 plot sample source.	figure_source	figure16_metscore2_vs_metscore1_plot_sample_source.tsv								-0.379264	0.0591703
Supplementary Fig. 4	b	ED6_metscore_scatter_sample	MetScore2 versus MetScore1 plot sample source.	figure_source	figure16_metscore2_vs_metscore1_plot_sample_source.tsv								0.141404	0.0370069
Supplementary Fig. 4	b	ED6_metscore_scatter_sample	MetScore2 versus MetScore1 plot sample source.	figure_source	figure16_metscore2_vs_metscore1_plot_sample_source.tsv								0.59507	-0.0525224
Supplementary Fig. 4	b	ED6_metscore_scatter_sample	MetScore2 versus MetScore1 plot sample source.	figure_source	figure16_metscore2_vs_metscore1_plot_sample_source.tsv								-0.463394	-0.86656
Supplementary Fig. 4	b	ED6_metscore_scatter_sample	MetScore2 versus MetScore1 plot sample source.	figure_source	figure16_metscore2_vs_metscore1_plot_sample_source.tsv								0.82372	0.879946
Supplementary Fig. 4	b	ED6_metscore_scatter_sample	MetScore2 versus MetScore1 plot sample source.	figure_source	figure16_metscore2_vs_metscore1_plot_sample_source.tsv								-0.347053	-0.332398
Supplementary Fig. 4	b	ED6_metscore_scatter_sample	MetScore2 versus MetScore1 plot sample source.	figure_source	figure16_metscore2_vs_metscore1_plot_sample_source.tsv								-0.631643	-0.562965
Supplementary Fig. 4	b	ED6_metscore_scatter_sample	MetScore2 versus MetScore1 plot sample source.	figure_source	figure16_metscore2_vs_metscore1_plot_sample_source.tsv								1.5514	1.41803
Supplementary Fig. 4	b	ED6_metscore_scatter_sample	MetScore2 versus MetScore1 plot sample source.	figure_source	figure16_metscore2_vs_metscore1_plot_sample_source.tsv								-0.684241	-0.472877
Supplementary Fig. 4	b	ED6_metscore_scatter_sample	MetScore2 versus MetScore1 plot sample source.	figure_source	figure16_metscore2_vs_metscore1_plot_sample_source.tsv								-1.3681	-0.877242
Supplementary Fig. 4	b	ED6_metscore_scatter_sample	MetScore2 versus MetScore1 plot sample source.	figure_source	figure16_metscore2_vs_metscore1_plot_sample_source.tsv								1.22914	1.18062
Supplementary Fig. 4	b	ED6_metscore_scatter_sample	MetScore2 versus MetScore1 plot sample source.	figure_source	figure16_metscore2_vs_metscore1_plot_sample_source.tsv								0.437575	-0.148967
Supplementary Fig. 4	b	ED6_metscore_scatter_sample	MetScore2 versus MetScore1 plot sample source.	figure_source	figure16_metscore2_vs_metscore1_plot_sample_source.tsv								-0.0938697	-0.807703
Supplementary Fig. 4	b	ED6_metscore_scatter_sample	MetScore2 versus MetScore1 plot sample source.	figure_source	figure16_metscore2_vs_metscore1_plot_sample_source.tsv								-0.692461	-0.63974
Supplementary Fig. 4	b	ED6_metscore_scatter_sample	MetScore2 versus MetScore1 plot sample source.	figure_source	figure16_metscore2_vs_metscore1_plot_sample_source.tsv								-1.16767	-0.673348
Supplementary Fig. 4	b	ED6_metscore_scatter_sample	MetScore2 versus MetScore1 plot sample source.	figure_source	figure16_metscore2_vs_metscore1_plot_sample_source.tsv								1.48588	1.45174
Supplementary Fig. 4	b	ED6_metscore_scatter_sample	MetScore2 versus MetScore1 plot sample source.	figure_source	figure16_metscore2_vs_metscore1_plot_sample_source.tsv								-0.656043	-0.563394
Supplementary Fig. 4	b	ED6_metscore_scatter_sample	MetScore2 versus MetScore1 plot sample source.	figure_source	figure16_metscore2_vs_metscore1_plot_sample_source.tsv								-0.343815	-0.483368
Supplementary Fig. 4	b	ED6_metscore_scatter_sample	MetScore2 versus MetScore1 plot sample source.	figure_source	figure16_metscore2_vs_metscore1_plot_sample_source.tsv								-0.68779	-0.438528
Supplementary Fig. 4	b	ED6_metscore_scatter_sample	MetScore2 versus MetScore1 plot sample source.	figure_source	figure16_metscore2_vs_metscore1_plot_sample_source.tsv								-0.610163	-0.781045
Supplementary Fig. 4	b	ED6_metscore_scatter_sample	MetScore2 versus MetScore1 plot sample source.	figure_source	figure16_metscore2_vs_metscore1_plot_sample_source.tsv								-0.374117	-0.778469
Supplementary Fig. 4	b	ED6_metscore_scatter_sample	MetScore2 versus MetScore1 plot sample source.	figure_source	figure16_metscore2_vs_metscore1_plot_sample_source.tsv								1.21043	0.628206
Supplementary Fig. 4	b	ED6_metscore_scatter_sample	MetScore2 versus MetScore1 plot sample source.	figure_source	figure16_metscore2_vs_metscore1_plot_sample_source.tsv								0.0403707	-0.246183
Supplementary Fig. 4	b	ED6_metscore_scatter_sample	MetScore2 versus MetScore1 plot sample source.	figure_source	figure16_metscore2_vs_metscore1_plot_sample_source.tsv								-0.92118	-0.530409
Supplementary Fig. 4	b	ED6_metscore_scatter_sample	MetScore2 versus MetScore1 plot sample source.	figure_source	figure16_metscore2_vs_metscore1_plot_sample_source.tsv								-0.0924515	-0.364803
Supplementary Fig. 4	b	ED6_metscore_scatter_sample	MetScore2 versus MetScore1 plot sample source.	figure_source	figure16_metscore2_vs_metscore1_plot_sample_source.tsv								-0.488639	-0.529386
Supplementary Fig. 4	b	ED6_metscore_scatter_sample	MetScore2 versus MetScore1 plot sample source.	figure_source	figure16_metscore2_vs_metscore1_plot_sample_source.tsv								-0.513065	-0.362881
Supplementary Fig. 4	b	ED6_metscore_scatter_sample	MetScore2 versus MetScore1 plot sample source.	figure_source	figure16_metscore2_vs_metscore1_plot_sample_source.tsv								0.147986	-0.375732
Supplementary Fig. 4	b	ED6_metscore_scatter_sample	MetScore2 versus MetScore1 plot sample source.	figure_source	figure16_metscore2_vs_metscore1_plot_sample_source.tsv								-0.116483	-0.354178
Supplementary Fig. 4	b	ED6_metscore_scatter_sample	MetScore2 versus MetScore1 plot sample source.	figure_source	figure16_metscore2_vs_metscore1_plot_sample_source.tsv								0.0749512	0.251269
Supplementary Fig. 4	b	ED6_metscore_scatter_sample	MetScore2 versus MetScore1 plot sample source.	figure_source	figure16_metscore2_vs_metscore1_plot_sample_source.tsv								1.04037	-0.153659
Supplementary Fig. 4	b	ED6_metscore_scatter_sample	MetScore2 versus MetScore1 plot sample source.	figure_source	figure16_metscore2_vs_metscore1_plot_sample_source.tsv								-0.952186	-0.681115
Supplementary Fig. 4	b	ED6_metscore_scatter_sample	MetScore2 versus MetScore1 plot sample source.	figure_source	figure16_metscore2_vs_metscore1_plot_sample_source.tsv								-0.0607821	0.0583991
Supplementary Fig. 4	b	ED6_metscore_scatter_sample	MetScore2 versus MetScore1 plot sample source.	figure_source	figure16_metscore2_vs_metscore1_plot_sample_source.tsv								0.826233	0.499696
Supplementary Fig. 4	b	ED6_metscore_scatter_sample	MetScore2 versus MetScore1 plot sample source.	figure_source	figure16_metscore2_vs_metscore1_plot_sample_source.tsv								0.202209	-0.74476
Supplementary Fig. 4	b	ED6_metscore_scatter_sample	MetScore2 versus MetScore1 plot sample source.	figure_source	figure16_metscore2_vs_metscore1_plot_sample_source.tsv								-0.888794	-0.826384
Supplementary Fig. 4	b	ED6_metscore_scatter_sample	MetScore2 versus MetScore1 plot sample source.	figure_source	figure16_metscore2_vs_metscore1_plot_sample_source.tsv								-0.478592	-0.455985
Supplementary Fig. 4	b	ED6_metscore_scatter_sample	MetScore2 versus MetScore1 plot sample source.	figure_source	figure16_metscore2_vs_metscore1_plot_sample_source.tsv								-1.90949	-0.851731
Supplementary Fig. 4	b	ED6_metscore_scatter_sample	MetScore2 versus MetScore1 plot sample source.	figure_source	figure16_metscore2_vs_metscore1_plot_sample_source.tsv								0.519283	-0.399946
Supplementary Fig. 4	b	ED6_metscore_scatter_sample	MetScore2 versus MetScore1 plot sample source.	figure_source	figure16_metscore2_vs_metscore1_plot_sample_source.tsv								0.131777	1.04204
Supplementary Fig. 4	b	ED6_metscore_scatter_sample	MetScore2 versus MetScore1 plot sample source.	figure_source	figure16_metscore2_vs_metscore1_plot_sample_source.tsv								0.411114	0.672731
Supplementary Fig. 4	b	ED6_metscore_scatter_sample	MetScore2 versus MetScore1 plot sample source.	figure_source	figure16_metscore2_vs_metscore1_plot_sample_source.tsv								0.274751	-0.428957
Supplementary Fig. 4	b	ED6_metscore_scatter_sample	MetScore2 versus MetScore1 plot sample source.	figure_source	figure16_metscore2_vs_metscore1_plot_sample_source.tsv								-0.570138	-0.607025
Supplementary Fig. 4	b	ED6_metscore_scatter_sample	MetScore2 versus MetScore1 plot sample source.	figure_source	figure16_metscore2_vs_metscore1_plot_sample_source.tsv								-0.480161	-0.10717
Supplementary Fig. 4	b	ED6_metscore_scatter_sample	MetScore2 versus MetScore1 plot sample source.	figure_source	figure16_metscore2_vs_metscore1_plot_sample_source.tsv								0.484105	-0.46172
Supplementary Fig. 4	b	ED6_metscore_scatter_sample	MetScore2 versus MetScore1 plot sample source.	figure_source	figure16_metscore2_vs_metscore1_plot_sample_source.tsv								-1.76188	-0.893211
Supplementary Fig. 4	b	ED6_metscore_scatter_sample	MetScore2 versus MetScore1 plot sample source.	figure_source	figure16_metscore2_vs_metscore1_plot_sample_source.tsv								-0.884406	-0.628909
Supplementary Fig. 4	b	ED6_metscore_scatter_sample	MetScore2 versus MetScore1 plot sample source.	figure_source	figure16_metscore2_vs_metscore1_plot_sample_source.tsv								-0.0690641	-0.120879
Supplementary Fig. 4	b	ED6_metscore_scatter_sample	MetScore2 versus MetScore1 plot sample source.	figure_source	figure16_metscore2_vs_metscore1_plot_sample_source.tsv								0.54406	0.452647
Supplementary Fig. 4	b	ED6_metscore_scatter_sample	MetScore2 versus MetScore1 plot sample source.	figure_source	figure16_metscore2_vs_metscore1_plot_sample_source.tsv								0.20733	0.282764
Supplementary Fig. 4	b	ED6_metscore_scatter_sample	MetScore2 versus MetScore1 plot sample source.	figure_source	figure16_metscore2_vs_metscore1_plot_sample_source.tsv								0.133461	-0.00172975
Supplementary Fig. 4	b	ED6_metscore_scatter_sample	MetScore2 versus MetScore1 plot sample source.	figure_source	figure16_metscore2_vs_metscore1_plot_sample_source.tsv								-0.199122	-0.262002
Supplementary Fig. 4	b	ED6_metscore_scatter_sample	MetScore2 versus MetScore1 plot sample source.	figure_source	figure16_metscore2_vs_metscore1_plot_sample_source.tsv								-0.621641	-0.495484
Supplementary Fig. 4	b	ED6_metscore_scatter_sample	MetScore2 versus MetScore1 plot sample source.	figure_source	figure16_metscore2_vs_metscore1_plot_sample_source.tsv								2.84541	5.07432
Supplementary Fig. 4	b	ED6_metscore_scatter_sample	MetScore2 versus MetScore1 plot sample source.	figure_source	figure16_metscore2_vs_metscore1_plot_sample_source.tsv								-0.0722991	-0.216893
Supplementary Fig. 4	b	ED6_metscore_scatter_sample	MetScore2 versus MetScore1 plot sample source.	figure_source	figure16_metscore2_vs_metscore1_plot_sample_source.tsv								-0.486834	-0.497598
Supplementary Fig. 4	b	ED6_metscore_scatter_sample	MetScore2 versus MetScore1 plot sample source.	figure_source	figure16_metscore2_vs_metscore1_plot_sample_source.tsv								-0.435292	-0.584242
Supplementary Fig. 4	b	ED6_metscore_scatter_sample	MetScore2 versus MetScore1 plot sample source.	figure_source	figure16_metscore2_vs_metscore1_plot_sample_source.tsv								0.646753	0.872531
Supplementary Fig. 4	b	ED6_metscore_scatter_sample	MetScore2 versus MetScore1 plot sample source.	figure_source	figure16_metscore2_vs_metscore1_plot_sample_source.tsv								0.352469	0.0860624
Supplementary Fig. 4	b	ED6_metscore_scatter_sample	MetScore2 versus MetScore1 plot sample source.	figure_source	figure16_metscore2_vs_metscore1_plot_sample_source.tsv								2.45567	3.24461
Supplementary Fig. 4	b	ED6_metscore_scatter_sample	MetScore2 versus MetScore1 plot sample source.	figure_source	figure16_metscore2_vs_metscore1_plot_sample_source.tsv								-0.553159	-1.00327
Supplementary Fig. 4	b	ED6_metscore_scatter_sample	MetScore2 versus MetScore1 plot sample source.	figure_source	figure16_metscore2_vs_metscore1_plot_sample_source.tsv								-1.26301	-1.0769
Supplementary Fig. 4	b	ED6_metscore_scatter_sample	MetScore2 versus MetScore1 plot sample source.	figure_source	figure16_metscore2_vs_metscore1_plot_sample_source.tsv								2.32453	2.96023
Supplementary Fig. 4	b	ED6_metscore_scatter_sample	MetScore2 versus MetScore1 plot sample source.	figure_source	figure16_metscore2_vs_metscore1_plot_sample_source.tsv								0.0762776	0.0016752
Supplementary Fig. 4	b	ED6_metscore_scatter_sample	MetScore2 versus MetScore1 plot sample source.	figure_source	figure16_metscore2_vs_metscore1_plot_sample_source.tsv								-1.40962	-0.771353
Supplementary Fig. 4	b	ED6_metscore_scatter_sample	MetScore2 versus MetScore1 plot sample source.	figure_source	figure16_metscore2_vs_metscore1_plot_sample_source.tsv								4.20218	6.38981
Supplementary Fig. 4	b	ED6_metscore_scatter_sample	MetScore2 versus MetScore1 plot sample source.	figure_source	figure16_metscore2_vs_metscore1_plot_sample_source.tsv								0.284122	0.00716515
Supplementary Fig. 4	b	ED6_metscore_scatter_sample	MetScore2 versus MetScore1 plot sample source.	figure_source	figure16_metscore2_vs_metscore1_plot_sample_source.tsv								0.0192088	0.444891
Supplementary Fig. 4	b	ED6_metscore_scatter_sample	MetScore2 versus MetScore1 plot sample source.	figure_source	figure16_metscore2_vs_metscore1_plot_sample_source.tsv								-0.726261	-0.560789
Supplementary Fig. 4	b	ED6_metscore_scatter_sample	MetScore2 versus MetScore1 plot sample source.	figure_source	figure16_metscore2_vs_metscore1_plot_sample_source.tsv								0.999762	1.88583
Supplementary Fig. 4	b	ED6_metscore_scatter_sample	MetScore2 versus MetScore1 plot sample source.	figure_source	figure16_metscore2_vs_metscore1_plot_sample_source.tsv								-1.1948	-0.865739
Supplementary Fig. 4	b	ED6_metscore_scatter_sample	MetScore2 versus MetScore1 plot sample source.	figure_source	figure16_metscore2_vs_metscore1_plot_sample_source.tsv								0.178223	-0.0238245
Supplementary Fig. 4	b	ED6_metscore_scatter_sample	MetScore2 versus MetScore1 plot sample source.	figure_source	figure16_metscore2_vs_metscore1_plot_sample_source.tsv								-1.30825	-0.983155
Supplementary Fig. 4	b	ED6_metscore_scatter_sample	MetScore2 versus MetScore1 plot sample source.	figure_source	figure16_metscore2_vs_metscore1_plot_sample_source.tsv								0.0677224	-0.259015
Supplementary Fig. 4	b	ED6_metscore_scatter_sample	MetScore2 versus MetScore1 plot sample source.	figure_source	figure16_metscore2_vs_metscore1_plot_sample_source.tsv								0.768859	0.0945493
Supplementary Fig. 4	b	ED6_metscore_scatter_sample	MetScore2 versus MetScore1 plot sample source.	figure_source	figure16_metscore2_vs_metscore1_plot_sample_source.tsv								-0.0312497	0.163301
Supplementary Fig. 4	b	ED6_metscore_scatter_sample	MetScore2 versus MetScore1 plot sample source.	figure_source	figure16_metscore2_vs_metscore1_plot_sample_source.tsv								1.24436	1.50038
Supplementary Fig. 4	b	ED6_metscore_scatter_sample	MetScore2 versus MetScore1 plot sample source.	figure_source	figure16_metscore2_vs_metscore1_plot_sample_source.tsv								-0.398992	-0.182034
Supplementary Fig. 4	b	ED6_metscore_scatter_sample	MetScore2 versus MetScore1 plot sample source.	figure_source	figure16_metscore2_vs_metscore1_plot_sample_source.tsv								0.0382323	-0.596784
Supplementary Fig. 4	b	ED6_metscore_scatter_sample	MetScore2 versus MetScore1 plot sample source.	figure_source	figure16_metscore2_vs_metscore1_plot_sample_source.tsv								0.558136	-0.153547
Supplementary Fig. 4	b	ED6_metscore_scatter_sample	MetScore2 versus MetScore1 plot sample source.	figure_source	figure16_metscore2_vs_metscore1_plot_sample_source.tsv								0.352621	-0.151665
Supplementary Fig. 4	b	ED6_metscore_scatter_sample	MetScore2 versus MetScore1 plot sample source.	figure_source	figure16_metscore2_vs_metscore1_plot_sample_source.tsv								-1.50207	-0.871216
Supplementary Fig. 4	b	ED6_metscore_scatter_sample	MetScore2 versus MetScore1 plot sample source.	figure_source	figure16_metscore2_vs_metscore1_plot_sample_source.tsv								-2.07989	-0.545662
Supplementary Fig. 4	b	ED6_metscore_scatter_sample	MetScore2 versus MetScore1 plot sample source.	figure_source	figure16_metscore2_vs_metscore1_plot_sample_source.tsv								-0.834135	-0.590463
Supplementary Fig. 4	b	ED6_metscore_scatter_sample	MetScore2 versus MetScore1 plot sample source.	figure_source	figure16_metscore2_vs_metscore1_plot_sample_source.tsv								-0.639064	-0.663201
Supplementary Fig. 4	b	ED6_metscore_scatter_sample	MetScore2 versus MetScore1 plot sample source.	figure_source	figure16_metscore2_vs_metscore1_plot_sample_source.tsv								0.552765	0.037025
Supplementary Fig. 4	b	ED6_metscore_scatter_sample	MetScore2 versus MetScore1 plot sample source.	figure_source	figure16_metscore2_vs_metscore1_plot_sample_source.tsv								-1.62487	-0.59508
Supplementary Fig. 4	b	ED6_metscore_scatter_sample	MetScore2 versus MetScore1 plot sample source.	figure_source	figure16_metscore2_vs_metscore1_plot_sample_source.tsv								1.51766	2.15497
Supplementary Fig. 4	b	ED6_metscore_scatter_sample	MetScore2 versus MetScore1 plot sample source.	figure_source	figure16_metscore2_vs_metscore1_plot_sample_source.tsv								0.489914	0.380273
Supplementary Fig. 4	b	ED6_metscore_scatter_sample	MetScore2 versus MetScore1 plot sample source.	figure_source	figure16_metscore2_vs_metscore1_plot_sample_source.tsv								-0.505729	-0.64824
Supplementary Fig. 4	b	ED6_metscore_scatter_sample	MetScore2 versus MetScore1 plot sample source.	figure_source	figure16_metscore2_vs_metscore1_plot_sample_source.tsv								2.32497	0.718852
Supplementary Fig. 4	b	ED6_metscore_scatter_sample	MetScore2 versus MetScore1 plot sample source.	figure_source	figure16_metscore2_vs_metscore1_plot_sample_source.tsv								-0.318185	-0.124417
Supplementary Fig. 4	b	ED6_metscore_scatter_sample	MetScore2 versus MetScore1 plot sample source.	figure_source	figure16_metscore2_vs_metscore1_plot_sample_source.tsv								-1.10374	-0.797441
Supplementary Fig. 4	b	ED6_metscore_scatter_sample	MetScore2 versus MetScore1 plot sample source.	figure_source	figure16_metscore2_vs_metscore1_plot_sample_source.tsv								-0.580008	-0.839615
Supplementary Fig. 4	b	ED6_metscore_scatter_sample	MetScore2 versus MetScore1 plot sample source.	figure_source	figure16_metscore2_vs_metscore1_plot_sample_source.tsv								-0.255897	-0.631185
Supplementary Fig. 4	b	ED6_metscore_scatter_sample	MetScore2 versus MetScore1 plot sample source.	figure_source	figure16_metscore2_vs_metscore1_plot_sample_source.tsv								-1.87205	-1.15998
Supplementary Fig. 4	b	ED6_metscore_scatter_sample	MetScore2 versus MetScore1 plot sample source.	figure_source	figure16_metscore2_vs_metscore1_plot_sample_source.tsv								-0.10534	-0.514328
Supplementary Fig. 4	b	ED6_metscore_scatter_sample	MetScore2 versus MetScore1 plot sample source.	figure_source	figure16_metscore2_vs_metscore1_plot_sample_source.tsv								0.0454423	-0.226659
Supplementary Fig. 4	b	ED6_metscore_scatter_sample	MetScore2 versus MetScore1 plot sample source.	figure_source	figure16_metscore2_vs_metscore1_plot_sample_source.tsv								-0.666707	-0.865356
Supplementary Fig. 4	b	ED6_metscore_scatter_sample	MetScore2 versus MetScore1 plot sample source.	figure_source	figure16_metscore2_vs_metscore1_plot_sample_source.tsv								-1.10986	-0.676933
Supplementary Fig. 4	b	ED6_metscore_scatter_sample	MetScore2 versus MetScore1 plot sample source.	figure_source	figure16_metscore2_vs_metscore1_plot_sample_source.tsv								0.751779	0.0280762
Supplementary Fig. 4	b	ED6_metscore_scatter_sample	MetScore2 versus MetScore1 plot sample source.	figure_source	figure16_metscore2_vs_metscore1_plot_sample_source.tsv								-0.235277	-0.684018
Supplementary Fig. 4	b	ED6_metscore_scatter_sample	MetScore2 versus MetScore1 plot sample source.	figure_source	figure16_metscore2_vs_metscore1_plot_sample_source.tsv								0.264238	0.335462
Supplementary Fig. 4	b	ED6_metscore_scatter_sample	MetScore2 versus MetScore1 plot sample source.	figure_source	figure16_metscore2_vs_metscore1_plot_sample_source.tsv								0.053147	0.289106
Supplementary Fig. 4	b	ED6_metscore_scatter_sample	MetScore2 versus MetScore1 plot sample source.	figure_source	figure16_metscore2_vs_metscore1_plot_sample_source.tsv								-1.49801	-0.762801
Supplementary Fig. 4	b	ED6_metscore_scatter_sample	MetScore2 versus MetScore1 plot sample source.	figure_source	figure16_metscore2_vs_metscore1_plot_sample_source.tsv								-0.418791	-0.612018
Supplementary Fig. 4	b	ED6_metscore_scatter_sample	MetScore2 versus MetScore1 plot sample source.	figure_source	figure16_metscore2_vs_metscore1_plot_sample_source.tsv								-0.730578	-0.555644
Supplementary Fig. 4	b	ED6_metscore_scatter_sample	MetScore2 versus MetScore1 plot sample source.	figure_source	figure16_metscore2_vs_metscore1_plot_sample_source.tsv								0.0833025	0.0694161
Supplementary Fig. 4	b	ED6_metscore_scatter_sample	MetScore2 versus MetScore1 plot sample source.	figure_source	figure16_metscore2_vs_metscore1_plot_sample_source.tsv								-0.362112	-0.480919
Supplementary Fig. 4	b	ED6_metscore_scatter_sample	MetScore2 versus MetScore1 plot sample source.	figure_source	figure16_metscore2_vs_metscore1_plot_sample_source.tsv								0.159093	-0.221435
Supplementary Fig. 4	b	ED6_metscore_scatter_sample	MetScore2 versus MetScore1 plot sample source.	figure_source	figure16_metscore2_vs_metscore1_plot_sample_source.tsv								-1.60467	-0.6255
Supplementary Fig. 4	b	ED6_metscore_scatter_sample	MetScore2 versus MetScore1 plot sample source.	figure_source	figure16_metscore2_vs_metscore1_plot_sample_source.tsv								0.112043	0.00664447
Supplementary Fig. 4	b	ED6_metscore_scatter_sample	MetScore2 versus MetScore1 plot sample source.	figure_source	figure16_metscore2_vs_metscore1_plot_sample_source.tsv								1.12891	0.60763
Supplementary Fig. 4	b	ED6_metscore_scatter_sample	MetScore2 versus MetScore1 plot sample source.	figure_source	figure16_metscore2_vs_metscore1_plot_sample_source.tsv								0.612683	0.576215
Supplementary Fig. 4	b	ED6_metscore_scatter_sample	MetScore2 versus MetScore1 plot sample source.	figure_source	figure16_metscore2_vs_metscore1_plot_sample_source.tsv								0.0599436	0.219304
Supplementary Fig. 4	b	ED6_metscore_scatter_sample	MetScore2 versus MetScore1 plot sample source.	figure_source	figure16_metscore2_vs_metscore1_plot_sample_source.tsv								-1.01757	-0.296366
Supplementary Fig. 4	b	ED6_metscore_scatter_sample	MetScore2 versus MetScore1 plot sample source.	figure_source	figure16_metscore2_vs_metscore1_plot_sample_source.tsv								-0.735929	-0.409353
Supplementary Fig. 4	b	ED6_metscore_scatter_sample	MetScore2 versus MetScore1 plot sample source.	figure_source	figure16_metscore2_vs_metscore1_plot_sample_source.tsv								-0.943139	-0.817419
Supplementary Fig. 4	b	ED6_metscore_scatter_sample	MetScore2 versus MetScore1 plot sample source.	figure_source	figure16_metscore2_vs_metscore1_plot_sample_source.tsv								-0.192698	-0.578264
Supplementary Fig. 4	b	ED6_metscore_scatter_sample	MetScore2 versus MetScore1 plot sample source.	figure_source	figure16_metscore2_vs_metscore1_plot_sample_source.tsv								-0.744377	-0.890425
Supplementary Fig. 4	b	ED6_metscore_scatter_sample	MetScore2 versus MetScore1 plot sample source.	figure_source	figure16_metscore2_vs_metscore1_plot_sample_source.tsv								0.903979	0.837907
Supplementary Fig. 4	b	ED6_metscore_scatter_sample	MetScore2 versus MetScore1 plot sample source.	figure_source	figure16_metscore2_vs_metscore1_plot_sample_source.tsv								1.14964	-0.332477
Supplementary Fig. 4	b	ED6_metscore_scatter_sample	MetScore2 versus MetScore1 plot sample source.	figure_source	figure16_metscore2_vs_metscore1_plot_sample_source.tsv								1.16833	2.55326
Supplementary Fig. 4	b	ED6_metscore_scatter_sample	MetScore2 versus MetScore1 plot sample source.	figure_source	figure16_metscore2_vs_metscore1_plot_sample_source.tsv								0.150139	0.260458
Supplementary Fig. 4	b	ED6_metscore_scatter_sample	MetScore2 versus MetScore1 plot sample source.	figure_source	figure16_metscore2_vs_metscore1_plot_sample_source.tsv								0.622199	0.91523
Supplementary Fig. 4	b	ED6_metscore_scatter_sample	MetScore2 versus MetScore1 plot sample source.	figure_source	figure16_metscore2_vs_metscore1_plot_sample_source.tsv								-1.06945	-0.655047
Supplementary Fig. 4	b	ED6_metscore_scatter_sample	MetScore2 versus MetScore1 plot sample source.	figure_source	figure16_metscore2_vs_metscore1_plot_sample_source.tsv								2.16654	1.71778
Supplementary Fig. 4	b	ED6_metscore_scatter_sample	MetScore2 versus MetScore1 plot sample source.	figure_source	figure16_metscore2_vs_metscore1_plot_sample_source.tsv								-0.523809	0.0589663
Supplementary Fig. 4	b	ED6_metscore_scatter_sample	MetScore2 versus MetScore1 plot sample source.	figure_source	figure16_metscore2_vs_metscore1_plot_sample_source.tsv								0.0565929	-0.17813
Supplementary Fig. 4	b	ED6_metscore_scatter_sample	MetScore2 versus MetScore1 plot sample source.	figure_source	figure16_metscore2_vs_metscore1_plot_sample_source.tsv								-0.814496	-0.413975
Supplementary Fig. 4	b	ED6_metscore_scatter_sample	MetScore2 versus MetScore1 plot sample source.	figure_source	figure16_metscore2_vs_metscore1_plot_sample_source.tsv								0.325512	0.343567
Supplementary Fig. 4	b	ED6_metscore_scatter_sample	MetScore2 versus MetScore1 plot sample source.	figure_source	figure16_metscore2_vs_metscore1_plot_sample_source.tsv								-1.49399	-1.06169
Supplementary Fig. 4	b	ED6_metscore_scatter_sample	MetScore2 versus MetScore1 plot sample source.	figure_source	figure16_metscore2_vs_metscore1_plot_sample_source.tsv								0.252782	0.604955
Supplementary Fig. 4	b	ED6_metscore_scatter_sample	MetScore2 versus MetScore1 plot sample source.	figure_source	figure16_metscore2_vs_metscore1_plot_sample_source.tsv								0.359571	-0.365974
Supplementary Fig. 4	b	ED6_metscore_scatter_sample	MetScore2 versus MetScore1 plot sample source.	figure_source	figure16_metscore2_vs_metscore1_plot_sample_source.tsv								0.81448	0.240145
Supplementary Fig. 4	b	ED6_metscore_scatter_sample	MetScore2 versus MetScore1 plot sample source.	figure_source	figure16_metscore2_vs_metscore1_plot_sample_source.tsv								-0.895735	-0.681183
Supplementary Fig. 4	b	ED6_metscore_scatter_sample	MetScore2 versus MetScore1 plot sample source.	figure_source	figure16_metscore2_vs_metscore1_plot_sample_source.tsv								0.356007	-0.153679
Supplementary Fig. 4	b	ED6_metscore_scatter_sample	MetScore2 versus MetScore1 plot sample source.	figure_source	figure16_metscore2_vs_metscore1_plot_sample_source.tsv								0.498512	0.899612
Supplementary Fig. 4	b	ED6_metscore_scatter_sample	MetScore2 versus MetScore1 plot sample source.	figure_source	figure16_metscore2_vs_metscore1_plot_sample_source.tsv								0.447693	0.0817045
Supplementary Fig. 4	b	ED6_metscore_scatter_sample	MetScore2 versus MetScore1 plot sample source.	figure_source	figure16_metscore2_vs_metscore1_plot_sample_source.tsv								0.940917	0.0267875
Supplementary Fig. 4	b	ED6_metscore_scatter_sample	MetScore2 versus MetScore1 plot sample source.	figure_source	figure16_metscore2_vs_metscore1_plot_sample_source.tsv								-0.194528	-0.776936
Supplementary Fig. 4	b	ED6_metscore_scatter_sample	MetScore2 versus MetScore1 plot sample source.	figure_source	figure16_metscore2_vs_metscore1_plot_sample_source.tsv								-0.417176	-0.546833
Supplementary Fig. 4	b	ED6_metscore_scatter_sample	MetScore2 versus MetScore1 plot sample source.	figure_source	figure16_metscore2_vs_metscore1_plot_sample_source.tsv								0.267658	-0.0845427
Supplementary Fig. 4	b	ED6_metscore_scatter_sample	MetScore2 versus MetScore1 plot sample source.	figure_source	figure16_metscore2_vs_metscore1_plot_sample_source.tsv								0.462015	0.374694
Supplementary Fig. 4	b	ED6_metscore_scatter_sample	MetScore2 versus MetScore1 plot sample source.	figure_source	figure16_metscore2_vs_metscore1_plot_sample_source.tsv								0.355779	0.726325
Supplementary Fig. 4	b	ED6_metscore_scatter_sample	MetScore2 versus MetScore1 plot sample source.	figure_source	figure16_metscore2_vs_metscore1_plot_sample_source.tsv								-0.866593	-0.689001
Supplementary Fig. 4	b	ED6_metscore_scatter_sample	MetScore2 versus MetScore1 plot sample source.	figure_source	figure16_metscore2_vs_metscore1_plot_sample_source.tsv								0.102508	0.63088
Supplementary Fig. 4	b	ED6_metscore_scatter_sample	MetScore2 versus MetScore1 plot sample source.	figure_source	figure16_metscore2_vs_metscore1_plot_sample_source.tsv								-1.04241	-0.540306
Supplementary Fig. 4	b	ED6_metscore_scatter_sample	MetScore2 versus MetScore1 plot sample source.	figure_source	figure16_metscore2_vs_metscore1_plot_sample_source.tsv								-1.13722	-0.310365
Supplementary Fig. 4	b	ED6_metscore_scatter_sample	MetScore2 versus MetScore1 plot sample source.	figure_source	figure16_metscore2_vs_metscore1_plot_sample_source.tsv								-0.466975	-0.453051
Supplementary Fig. 4	b	ED6_metscore_scatter_sample	MetScore2 versus MetScore1 plot sample source.	figure_source	figure16_metscore2_vs_metscore1_plot_sample_source.tsv								0.313587	-0.0285744
Supplementary Fig. 4	b	ED6_metscore_scatter_sample	MetScore2 versus MetScore1 plot sample source.	figure_source	figure16_metscore2_vs_metscore1_plot_sample_source.tsv								0.774313	0.1875
Supplementary Fig. 4	b	ED6_metscore_scatter_sample	MetScore2 versus MetScore1 plot sample source.	figure_source	figure16_metscore2_vs_metscore1_plot_sample_source.tsv								0.601596	0.308742
Supplementary Fig. 4	b	ED6_metscore_scatter_sample	MetScore2 versus MetScore1 plot sample source.	figure_source	figure16_metscore2_vs_metscore1_plot_sample_source.tsv								-0.82547	-0.444219
Supplementary Fig. 4	b	ED6_metscore_scatter_sample	MetScore2 versus MetScore1 plot sample source.	figure_source	figure16_metscore2_vs_metscore1_plot_sample_source.tsv								0.0576289	0.476774
Supplementary Fig. 4	b	ED6_metscore_scatter_sample	MetScore2 versus MetScore1 plot sample source.	figure_source	figure16_metscore2_vs_metscore1_plot_sample_source.tsv								0.18381	0.0939713
Supplementary Fig. 4	b	ED6_metscore_scatter_sample	MetScore2 versus MetScore1 plot sample source.	figure_source	figure16_metscore2_vs_metscore1_plot_sample_source.tsv								-0.986368	-0.563571
Supplementary Fig. 4	b	ED6_metscore_scatter_sample	MetScore2 versus MetScore1 plot sample source.	figure_source	figure16_metscore2_vs_metscore1_plot_sample_source.tsv								1.3207	1.53778
Supplementary Fig. 4	b	ED6_metscore_scatter_sample	MetScore2 versus MetScore1 plot sample source.	figure_source	figure16_metscore2_vs_metscore1_plot_sample_source.tsv								0.909377	1.34743
Supplementary Fig. 4	b	ED6_metscore_scatter_sample	MetScore2 versus MetScore1 plot sample source.	figure_source	figure16_metscore2_vs_metscore1_plot_sample_source.tsv								0.830094	-0.174147
Supplementary Fig. 4	b	ED6_metscore_scatter_sample	MetScore2 versus MetScore1 plot sample source.	figure_source	figure16_metscore2_vs_metscore1_plot_sample_source.tsv								0.0706481	-0.43382
Supplementary Fig. 4	b	ED6_metscore_scatter_sample	MetScore2 versus MetScore1 plot sample source.	figure_source	figure16_metscore2_vs_metscore1_plot_sample_source.tsv								-0.737799	-0.17409
Supplementary Fig. 4	b	ED6_metscore_scatter_sample	MetScore2 versus MetScore1 plot sample source.	figure_source	figure16_metscore2_vs_metscore1_plot_sample_source.tsv								0.769142	0.399203
Supplementary Fig. 4	b	ED6_metscore_scatter_sample	MetScore2 versus MetScore1 plot sample source.	figure_source	figure16_metscore2_vs_metscore1_plot_sample_source.tsv								-1.95578	-0.792803
Supplementary Fig. 4	b	ED6_metscore_scatter_sample	MetScore2 versus MetScore1 plot sample source.	figure_source	figure16_metscore2_vs_metscore1_plot_sample_source.tsv								-0.841697	-0.631289
Supplementary Fig. 4	b	ED6_metscore_scatter_sample	MetScore2 versus MetScore1 plot sample source.	figure_source	figure16_metscore2_vs_metscore1_plot_sample_source.tsv								0.528746	2.30832
Supplementary Fig. 4	b	ED6_metscore_scatter_sample	MetScore2 versus MetScore1 plot sample source.	figure_source	figure16_metscore2_vs_metscore1_plot_sample_source.tsv								-2.42248	-1.26082
Supplementary Fig. 4	b	ED6_metscore_scatter_sample	MetScore2 versus MetScore1 plot sample source.	figure_source	figure16_metscore2_vs_metscore1_plot_sample_source.tsv								-0.173725	-0.467002
Supplementary Fig. 4	b	ED6_metscore_scatter_sample	MetScore2 versus MetScore1 plot sample source.	figure_source	figure16_metscore2_vs_metscore1_plot_sample_source.tsv								-0.229377	-0.265182
Supplementary Fig. 4	b	ED6_metscore_scatter_sample	MetScore2 versus MetScore1 plot sample source.	figure_source	figure16_metscore2_vs_metscore1_plot_sample_source.tsv								0.747168	0.449655
Supplementary Fig. 4	b	ED6_metscore_scatter_sample	MetScore2 versus MetScore1 plot sample source.	figure_source	figure16_metscore2_vs_metscore1_plot_sample_source.tsv								-0.250846	0.0209859
Supplementary Fig. 4	b	ED6_metscore_scatter_sample	MetScore2 versus MetScore1 plot sample source.	figure_source	figure16_metscore2_vs_metscore1_plot_sample_source.tsv								-0.220772	-0.221938
Supplementary Fig. 4	b	ED6_metscore_scatter_sample	MetScore2 versus MetScore1 plot sample source.	figure_source	figure16_metscore2_vs_metscore1_plot_sample_source.tsv								0.278225	0.261638
Supplementary Fig. 4	b	ED6_metscore_scatter_sample	MetScore2 versus MetScore1 plot sample source.	figure_source	figure16_metscore2_vs_metscore1_plot_sample_source.tsv								0.345054	0.0422226
Supplementary Fig. 4	b	ED6_metscore_scatter_sample	MetScore2 versus MetScore1 plot sample source.	figure_source	figure16_metscore2_vs_metscore1_plot_sample_source.tsv								-0.167245	-0.435569
Supplementary Fig. 4	b	ED6_metscore_scatter_sample	MetScore2 versus MetScore1 plot sample source.	figure_source	figure16_metscore2_vs_metscore1_plot_sample_source.tsv								-0.718295	-0.29301
Supplementary Fig. 4	b	ED6_metscore_scatter_sample	MetScore2 versus MetScore1 plot sample source.	figure_source	figure16_metscore2_vs_metscore1_plot_sample_source.tsv								0.508866	0.686499
Supplementary Fig. 4	b	ED6_metscore_scatter_sample	MetScore2 versus MetScore1 plot sample source.	figure_source	figure16_metscore2_vs_metscore1_plot_sample_source.tsv								-1.28641	-0.404881
Supplementary Fig. 4	b	ED6_metscore_scatter_sample	MetScore2 versus MetScore1 plot sample source.	figure_source	figure16_metscore2_vs_metscore1_plot_sample_source.tsv								-0.146753	-0.580552
Supplementary Fig. 4	b	ED6_metscore_scatter_sample	MetScore2 versus MetScore1 plot sample source.	figure_source	figure16_metscore2_vs_metscore1_plot_sample_source.tsv								-0.801121	-0.470493
Supplementary Fig. 4	b	ED6_metscore_scatter_sample	MetScore2 versus MetScore1 plot sample source.	figure_source	figure16_metscore2_vs_metscore1_plot_sample_source.tsv								-1.61161	-0.880777
Supplementary Fig. 4	b	ED6_metscore_scatter_sample	MetScore2 versus MetScore1 plot sample source.	figure_source	figure16_metscore2_vs_metscore1_plot_sample_source.tsv								-0.699882	-0.65352
Supplementary Fig. 4	b	ED6_metscore_scatter_sample	MetScore2 versus MetScore1 plot sample source.	figure_source	figure16_metscore2_vs_metscore1_plot_sample_source.tsv								2.77921	3.25008
Supplementary Fig. 4	b	ED6_metscore_scatter_sample	MetScore2 versus MetScore1 plot sample source.	figure_source	figure16_metscore2_vs_metscore1_plot_sample_source.tsv								0.391779	0.0917146
Supplementary Fig. 4	b	ED6_metscore_scatter_sample	MetScore2 versus MetScore1 plot sample source.	figure_source	figure16_metscore2_vs_metscore1_plot_sample_source.tsv								0.140798	-0.118379
Supplementary Fig. 4	b	ED6_metscore_scatter_sample	MetScore2 versus MetScore1 plot sample source.	figure_source	figure16_metscore2_vs_metscore1_plot_sample_source.tsv								0.286043	0.314473
Supplementary Fig. 4	b	ED6_metscore_scatter_sample	MetScore2 versus MetScore1 plot sample source.	figure_source	figure16_metscore2_vs_metscore1_plot_sample_source.tsv								0.1387	-0.161991
Supplementary Fig. 4	b	ED6_metscore_scatter_sample	MetScore2 versus MetScore1 plot sample source.	figure_source	figure16_metscore2_vs_metscore1_plot_sample_source.tsv								-0.770214	-0.4038
Supplementary Fig. 4	b	ED6_metscore_scatter_sample	MetScore2 versus MetScore1 plot sample source.	figure_source	figure16_metscore2_vs_metscore1_plot_sample_source.tsv								1.07454	-0.282402
Supplementary Fig. 4	b	ED6_metscore_scatter_sample	MetScore2 versus MetScore1 plot sample source.	figure_source	figure16_metscore2_vs_metscore1_plot_sample_source.tsv								0.19353	-0.458791
Supplementary Fig. 4	b	ED6_metscore_scatter_sample	MetScore2 versus MetScore1 plot sample source.	figure_source	figure16_metscore2_vs_metscore1_plot_sample_source.tsv								-1.70495	-0.828472
Supplementary Fig. 4	b	ED6_metscore_scatter_sample	MetScore2 versus MetScore1 plot sample source.	figure_source	figure16_metscore2_vs_metscore1_plot_sample_source.tsv								-1.29165	-0.890621
Supplementary Fig. 4	b	ED6_metscore_scatter_sample	MetScore2 versus MetScore1 plot sample source.	figure_source	figure16_metscore2_vs_metscore1_plot_sample_source.tsv								-0.0455613	-0.124159
Supplementary Fig. 4	b	ED6_metscore_scatter_sample	MetScore2 versus MetScore1 plot sample source.	figure_source	figure16_metscore2_vs_metscore1_plot_sample_source.tsv								-0.0592519	-0.261712
Supplementary Fig. 4	b	ED6_metscore_scatter_sample	MetScore2 versus MetScore1 plot sample source.	figure_source	figure16_metscore2_vs_metscore1_plot_sample_source.tsv								3.55965	3.0276
Supplementary Fig. 4	b	ED6_metscore_scatter_sample	MetScore2 versus MetScore1 plot sample source.	figure_source	figure16_metscore2_vs_metscore1_plot_sample_source.tsv								-0.867751	-0.582144
Supplementary Fig. 4	b	ED6_metscore_scatter_sample	MetScore2 versus MetScore1 plot sample source.	figure_source	figure16_metscore2_vs_metscore1_plot_sample_source.tsv								-0.835227	-0.952181
Supplementary Fig. 4	b	ED6_metscore_scatter_sample	MetScore2 versus MetScore1 plot sample source.	figure_source	figure16_metscore2_vs_metscore1_plot_sample_source.tsv								-1.53957	-0.712233
Supplementary Fig. 4	b	ED6_metscore_scatter_sample	MetScore2 versus MetScore1 plot sample source.	figure_source	figure16_metscore2_vs_metscore1_plot_sample_source.tsv								0.988619	-0.267315
Supplementary Fig. 4	b	ED6_metscore_scatter_sample	MetScore2 versus MetScore1 plot sample source.	figure_source	figure16_metscore2_vs_metscore1_plot_sample_source.tsv								-0.34787	0.0325428
Supplementary Fig. 4	b	ED6_metscore_scatter_sample	MetScore2 versus MetScore1 plot sample source.	figure_source	figure16_metscore2_vs_metscore1_plot_sample_source.tsv								1.59296	0.116951
Supplementary Fig. 4	b	ED6_metscore_scatter_sample	MetScore2 versus MetScore1 plot sample source.	figure_source	figure16_metscore2_vs_metscore1_plot_sample_source.tsv								-0.120879	-0.55731
Supplementary Fig. 4	b	ED6_metscore_scatter_sample	MetScore2 versus MetScore1 plot sample source.	figure_source	figure16_metscore2_vs_metscore1_plot_sample_source.tsv								-0.171034	-0.315464
Supplementary Fig. 4	b	ED6_metscore_scatter_sample	MetScore2 versus MetScore1 plot sample source.	figure_source	figure16_metscore2_vs_metscore1_plot_sample_source.tsv								0.0579374	0.491508
Supplementary Fig. 4	b	ED6_metscore_scatter_sample	MetScore2 versus MetScore1 plot sample source.	figure_source	figure16_metscore2_vs_metscore1_plot_sample_source.tsv								0.699283	0.130192
Supplementary Fig. 4	b	ED6_metscore_scatter_sample	MetScore2 versus MetScore1 plot sample source.	figure_source	figure16_metscore2_vs_metscore1_plot_sample_source.tsv								-1.01429	-0.47387
Supplementary Fig. 4	b	ED6_metscore_scatter_sample	MetScore2 versus MetScore1 plot sample source.	figure_source	figure16_metscore2_vs_metscore1_plot_sample_source.tsv								-0.75805	-0.445902
Supplementary Fig. 4	b	ED6_metscore_scatter_sample	MetScore2 versus MetScore1 plot sample source.	figure_source	figure16_metscore2_vs_metscore1_plot_sample_source.tsv								-0.825059	-0.883844
Supplementary Fig. 4	b	ED6_metscore_scatter_sample	MetScore2 versus MetScore1 plot sample source.	figure_source	figure16_metscore2_vs_metscore1_plot_sample_source.tsv								0.845898	-0.0552806
Supplementary Fig. 4	b	ED6_metscore_scatter_sample	MetScore2 versus MetScore1 plot sample source.	figure_source	figure16_metscore2_vs_metscore1_plot_sample_source.tsv								0.41008	-0.0151459
Supplementary Fig. 4	b	ED6_metscore_scatter_sample	MetScore2 versus MetScore1 plot sample source.	figure_source	figure16_metscore2_vs_metscore1_plot_sample_source.tsv								1.47334	1.00064
Supplementary Fig. 4	b	ED6_metscore_scatter_sample	MetScore2 versus MetScore1 plot sample source.	figure_source	figure16_metscore2_vs_metscore1_plot_sample_source.tsv								-0.210739	-0.76531
Supplementary Fig. 4	b	ED6_metscore_scatter_sample	MetScore2 versus MetScore1 plot sample source.	figure_source	figure16_metscore2_vs_metscore1_plot_sample_source.tsv								-0.250884	-0.141102
Supplementary Fig. 4	b	ED6_metscore_scatter_sample	MetScore2 versus MetScore1 plot sample source.	figure_source	figure16_metscore2_vs_metscore1_plot_sample_source.tsv								-0.987902	-0.748601
Supplementary Fig. 4	b	ED6_metscore_scatter_sample	MetScore2 versus MetScore1 plot sample source.	figure_source	figure16_metscore2_vs_metscore1_plot_sample_source.tsv								-0.667416	-0.418933
Supplementary Fig. 4	b	ED6_metscore_scatter_sample	MetScore2 versus MetScore1 plot sample source.	figure_source	figure16_metscore2_vs_metscore1_plot_sample_source.tsv								-0.496029	-0.83318
Supplementary Fig. 4	b	ED6_metscore_scatter_sample	MetScore2 versus MetScore1 plot sample source.	figure_source	figure16_metscore2_vs_metscore1_plot_sample_source.tsv								0.424002	0.394684
Supplementary Fig. 4	b	ED6_metscore_scatter_sample	MetScore2 versus MetScore1 plot sample source.	figure_source	figure16_metscore2_vs_metscore1_plot_sample_source.tsv								1.54726	-0.33915
Supplementary Fig. 4	b	ED6_metscore_scatter_sample	MetScore2 versus MetScore1 plot sample source.	figure_source	figure16_metscore2_vs_metscore1_plot_sample_source.tsv								-0.195859	-0.347633
Supplementary Fig. 4	b	ED6_metscore_scatter_sample	MetScore2 versus MetScore1 plot sample source.	figure_source	figure16_metscore2_vs_metscore1_plot_sample_source.tsv								1.31241	1.35337
Supplementary Fig. 4	b	ED6_metscore_scatter_sample	MetScore2 versus MetScore1 plot sample source.	figure_source	figure16_metscore2_vs_metscore1_plot_sample_source.tsv								1.57761	4.79549
Supplementary Fig. 4	b	ED6_metscore_scatter_sample	MetScore2 versus MetScore1 plot sample source.	figure_source	figure16_metscore2_vs_metscore1_plot_sample_source.tsv								-0.899123	-0.844427
Supplementary Fig. 4	b	ED6_metscore_scatter_sample	MetScore2 versus MetScore1 plot sample source.	figure_source	figure16_metscore2_vs_metscore1_plot_sample_source.tsv								0.977734	0.418668
Supplementary Fig. 4	b	ED6_metscore_scatter_sample	MetScore2 versus MetScore1 plot sample source.	figure_source	figure16_metscore2_vs_metscore1_plot_sample_source.tsv								0.0302092	-0.300178
Supplementary Fig. 4	b	ED6_metscore_scatter_sample	MetScore2 versus MetScore1 plot sample source.	figure_source	figure16_metscore2_vs_metscore1_plot_sample_source.tsv								-0.38897	-0.252446
Supplementary Fig. 4	b	ED6_metscore_scatter_sample	MetScore2 versus MetScore1 plot sample source.	figure_source	figure16_metscore2_vs_metscore1_plot_sample_source.tsv								0.874204	0.308
Supplementary Fig. 4	b	ED6_metscore_scatter_sample	MetScore2 versus MetScore1 plot sample source.	figure_source	figure16_metscore2_vs_metscore1_plot_sample_source.tsv								-0.666555	-0.672225
Supplementary Fig. 4	b	ED6_metscore_scatter_sample	MetScore2 versus MetScore1 plot sample source.	figure_source	figure16_metscore2_vs_metscore1_plot_sample_source.tsv								2.55774	-0.0219118
Supplementary Fig. 4	b	ED6_metscore_scatter_sample	MetScore2 versus MetScore1 plot sample source.	figure_source	figure16_metscore2_vs_metscore1_plot_sample_source.tsv								0.424321	0.485349
Supplementary Fig. 4	b	ED6_metscore_scatter_sample	MetScore2 versus MetScore1 plot sample source.	figure_source	figure16_metscore2_vs_metscore1_plot_sample_source.tsv								-0.297089	-0.0833244
Supplementary Fig. 4	b	ED6_metscore_scatter_sample	MetScore2 versus MetScore1 plot sample source.	figure_source	figure16_metscore2_vs_metscore1_plot_sample_source.tsv								0.709314	-0.277162
Supplementary Fig. 4	b	ED6_metscore_scatter_sample	MetScore2 versus MetScore1 plot sample source.	figure_source	figure16_metscore2_vs_metscore1_plot_sample_source.tsv								1.46208	1.2791
Supplementary Fig. 4	b	ED6_metscore_scatter_sample	MetScore2 versus MetScore1 plot sample source.	figure_source	figure16_metscore2_vs_metscore1_plot_sample_source.tsv								-0.37262	-0.836707
Supplementary Fig. 4	b	ED6_metscore_scatter_sample	MetScore2 versus MetScore1 plot sample source.	figure_source	figure16_metscore2_vs_metscore1_plot_sample_source.tsv								0.713147	1.45063
Supplementary Fig. 4	b	ED6_metscore_scatter_sample	MetScore2 versus MetScore1 plot sample source.	figure_source	figure16_metscore2_vs_metscore1_plot_sample_source.tsv								-1.07501	-0.754821
Supplementary Fig. 4	b	ED6_metscore_scatter_sample	MetScore2 versus MetScore1 plot sample source.	figure_source	figure16_metscore2_vs_metscore1_plot_sample_source.tsv								5.51068	7.51809
Supplementary Fig. 4	b	ED6_metscore_scatter_sample	MetScore2 versus MetScore1 plot sample source.	figure_source	figure16_metscore2_vs_metscore1_plot_sample_source.tsv								0.136463	0.242446
Supplementary Fig. 4	b	ED6_metscore_scatter_sample	MetScore2 versus MetScore1 plot sample source.	figure_source	figure16_metscore2_vs_metscore1_plot_sample_source.tsv								0.349152	-0.0606853
Supplementary Fig. 4	b	ED6_metscore_scatter_sample	MetScore2 versus MetScore1 plot sample source.	figure_source	figure16_metscore2_vs_metscore1_plot_sample_source.tsv								0.060994	0.235048
Supplementary Fig. 4	b	ED6_metscore_scatter_sample	MetScore2 versus MetScore1 plot sample source.	figure_source	figure16_metscore2_vs_metscore1_plot_sample_source.tsv								-0.210382	-0.374379
Supplementary Fig. 4	b	ED6_metscore_scatter_sample	MetScore2 versus MetScore1 plot sample source.	figure_source	figure16_metscore2_vs_metscore1_plot_sample_source.tsv								0.561574	0.165135
Supplementary Fig. 4	b	ED6_metscore_scatter_sample	MetScore2 versus MetScore1 plot sample source.	figure_source	figure16_metscore2_vs_metscore1_plot_sample_source.tsv								-1.18366	-0.801484
Supplementary Fig. 4	b	ED6_metscore_scatter_sample	MetScore2 versus MetScore1 plot sample source.	figure_source	figure16_metscore2_vs_metscore1_plot_sample_source.tsv								0.237327	-0.609287
Supplementary Fig. 4	b	ED6_metscore_scatter_sample	MetScore2 versus MetScore1 plot sample source.	figure_source	figure16_metscore2_vs_metscore1_plot_sample_source.tsv								0.390222	-0.680247
Supplementary Fig. 4	b	ED6_metscore_scatter_sample	MetScore2 versus MetScore1 plot sample source.	figure_source	figure16_metscore2_vs_metscore1_plot_sample_source.tsv								-0.640525	-0.561666
Supplementary Fig. 4	b	ED6_metscore_scatter_sample	MetScore2 versus MetScore1 plot sample source.	figure_source	figure16_metscore2_vs_metscore1_plot_sample_source.tsv								-0.657972	-0.307719
Supplementary Fig. 4	b	ED6_metscore_scatter_sample	MetScore2 versus MetScore1 plot sample source.	figure_source	figure16_metscore2_vs_metscore1_plot_sample_source.tsv								0.00126262	-0.0862374
Supplementary Fig. 4	b	ED6_metscore_scatter_sample	MetScore2 versus MetScore1 plot sample source.	figure_source	figure16_metscore2_vs_metscore1_plot_sample_source.tsv								-0.18192	-0.395601
Supplementary Fig. 4	b	ED6_metscore_scatter_sample	MetScore2 versus MetScore1 plot sample source.	figure_source	figure16_metscore2_vs_metscore1_plot_sample_source.tsv								0.292639	-0.0704358
Supplementary Fig. 4	b	ED6_metscore_scatter_sample	MetScore2 versus MetScore1 plot sample source.	figure_source	figure16_metscore2_vs_metscore1_plot_sample_source.tsv								-0.817034	-0.615364
Supplementary Fig. 4	b	ED6_metscore_scatter_sample	MetScore2 versus MetScore1 plot sample source.	figure_source	figure16_metscore2_vs_metscore1_plot_sample_source.tsv								0.189546	-0.416871
Supplementary Fig. 4	b	ED6_metscore_scatter_sample	MetScore2 versus MetScore1 plot sample source.	figure_source	figure16_metscore2_vs_metscore1_plot_sample_source.tsv								0.808683	0.248441
Supplementary Fig. 4	b	ED6_metscore_scatter_sample	MetScore2 versus MetScore1 plot sample source.	figure_source	figure16_metscore2_vs_metscore1_plot_sample_source.tsv								-0.502346	-0.547688
Supplementary Fig. 4	b	ED6_metscore_scatter_sample	MetScore2 versus MetScore1 plot sample source.	figure_source	figure16_metscore2_vs_metscore1_plot_sample_source.tsv								-0.434624	-0.513246
Supplementary Fig. 4	b	ED6_metscore_scatter_sample	MetScore2 versus MetScore1 plot sample source.	figure_source	figure16_metscore2_vs_metscore1_plot_sample_source.tsv								-1.52632	-0.595755
Supplementary Fig. 4	b	ED6_metscore_scatter_sample	MetScore2 versus MetScore1 plot sample source.	figure_source	figure16_metscore2_vs_metscore1_plot_sample_source.tsv								-0.95787	-0.667791
Supplementary Fig. 4	b	ED6_metscore_scatter_sample	MetScore2 versus MetScore1 plot sample source.	figure_source	figure16_metscore2_vs_metscore1_plot_sample_source.tsv								-0.195392	0.0065536
Supplementary Fig. 4	b	ED6_metscore_scatter_sample	MetScore2 versus MetScore1 plot sample source.	figure_source	figure16_metscore2_vs_metscore1_plot_sample_source.tsv								1.52494	0.327106
Supplementary Fig. 4	b	ED6_metscore_scatter_sample	MetScore2 versus MetScore1 plot sample source.	figure_source	figure16_metscore2_vs_metscore1_plot_sample_source.tsv								0.0749269	0.443983
Supplementary Fig. 4	b	ED6_metscore_scatter_sample	MetScore2 versus MetScore1 plot sample source.	figure_source	figure16_metscore2_vs_metscore1_plot_sample_source.tsv								-0.015841	0.390223
Supplementary Fig. 4	b	ED6_metscore_scatter_sample	MetScore2 versus MetScore1 plot sample source.	figure_source	figure16_metscore2_vs_metscore1_plot_sample_source.tsv								0.112934	-0.177845
Supplementary Fig. 4	b	ED6_metscore_scatter_sample	MetScore2 versus MetScore1 plot sample source.	figure_source	figure16_metscore2_vs_metscore1_plot_sample_source.tsv								-1.53884	-0.53002
Supplementary Fig. 4	b	ED6_metscore_scatter_sample	MetScore2 versus MetScore1 plot sample source.	figure_source	figure16_metscore2_vs_metscore1_plot_sample_source.tsv								1.36475	1.9118
Supplementary Fig. 4	b	ED6_metscore_scatter_sample	MetScore2 versus MetScore1 plot sample source.	figure_source	figure16_metscore2_vs_metscore1_plot_sample_source.tsv								0.373676	0.35703
Supplementary Fig. 4	b	ED6_metscore_scatter_sample	MetScore2 versus MetScore1 plot sample source.	figure_source	figure16_metscore2_vs_metscore1_plot_sample_source.tsv								0.0899826	0.236726
Supplementary Fig. 4	b	ED6_metscore_scatter_sample	MetScore2 versus MetScore1 plot sample source.	figure_source	figure16_metscore2_vs_metscore1_plot_sample_source.tsv								0.473557	0.720789
Supplementary Fig. 4	b	ED6_metscore_scatter_sample	MetScore2 versus MetScore1 plot sample source.	figure_source	figure16_metscore2_vs_metscore1_plot_sample_source.tsv								-0.483317	-0.196758
Supplementary Fig. 4	b	ED6_metscore_scatter_sample	MetScore2 versus MetScore1 plot sample source.	figure_source	figure16_metscore2_vs_metscore1_plot_sample_source.tsv								-0.972686	-0.618876
Supplementary Fig. 4	b	ED6_metscore_scatter_sample	MetScore2 versus MetScore1 plot sample source.	figure_source	figure16_metscore2_vs_metscore1_plot_sample_source.tsv								-1.37421	-0.366054
Supplementary Fig. 4	b	ED6_metscore_scatter_sample	MetScore2 versus MetScore1 plot sample source.	figure_source	figure16_metscore2_vs_metscore1_plot_sample_source.tsv								1.35151	0.783244
Supplementary Fig. 4	b	ED6_metscore_scatter_sample	MetScore2 versus MetScore1 plot sample source.	figure_source	figure16_metscore2_vs_metscore1_plot_sample_source.tsv								-1.5006	-0.505729
Supplementary Fig. 4	b	ED6_metscore_scatter_sample	MetScore2 versus MetScore1 plot sample source.	figure_source	figure16_metscore2_vs_metscore1_plot_sample_source.tsv								0.895736	0.528736
Supplementary Fig. 4	b	ED6_metscore_scatter_sample	MetScore2 versus MetScore1 plot sample source.	figure_source	figure16_metscore2_vs_metscore1_plot_sample_source.tsv								0.510099	1.04011
Supplementary Fig. 4	b	ED6_metscore_scatter_sample	MetScore2 versus MetScore1 plot sample source.	figure_source	figure16_metscore2_vs_metscore1_plot_sample_source.tsv								0.842164	1.20013
Supplementary Fig. 4	b	ED6_metscore_scatter_sample	MetScore2 versus MetScore1 plot sample source.	figure_source	figure16_metscore2_vs_metscore1_plot_sample_source.tsv								0.214672	-0.0951278
Supplementary Fig. 4	b	ED6_metscore_scatter_sample	MetScore2 versus MetScore1 plot sample source.	figure_source	figure16_metscore2_vs_metscore1_plot_sample_source.tsv								-1.02989	-1.04762
Supplementary Fig. 4	b	ED6_metscore_scatter_sample	MetScore2 versus MetScore1 plot sample source.	figure_source	figure16_metscore2_vs_metscore1_plot_sample_source.tsv								-1.39698	-0.619194
Supplementary Fig. 4	b	ED6_metscore_scatter_sample	MetScore2 versus MetScore1 plot sample source.	figure_source	figure16_metscore2_vs_metscore1_plot_sample_source.tsv								0.97497	0.387189
Supplementary Fig. 4	b	ED6_metscore_scatter_sample	MetScore2 versus MetScore1 plot sample source.	figure_source	figure16_metscore2_vs_metscore1_plot_sample_source.tsv								-0.548727	-0.297207
Supplementary Fig. 4	b	ED6_metscore_scatter_sample	MetScore2 versus MetScore1 plot sample source.	figure_source	figure16_metscore2_vs_metscore1_plot_sample_source.tsv								0.10153	-0.415129
Supplementary Fig. 4	b	ED6_metscore_scatter_sample	MetScore2 versus MetScore1 plot sample source.	figure_source	figure16_metscore2_vs_metscore1_plot_sample_source.tsv								-0.576783	-0.703651
Supplementary Fig. 4	b	ED6_metscore_scatter_sample	MetScore2 versus MetScore1 plot sample source.	figure_source	figure16_metscore2_vs_metscore1_plot_sample_source.tsv								0.720747	-0.327311
Supplementary Fig. 4	b	ED6_metscore_scatter_sample	MetScore2 versus MetScore1 plot sample source.	figure_source	figure16_metscore2_vs_metscore1_plot_sample_source.tsv								-0.977299	-0.856432
Supplementary Fig. 4	b	ED6_metscore_scatter_sample	MetScore2 versus MetScore1 plot sample source.	figure_source	figure16_metscore2_vs_metscore1_plot_sample_source.tsv								-0.446587	-0.137738
Supplementary Fig. 4	b	ED6_metscore_scatter_sample	MetScore2 versus MetScore1 plot sample source.	figure_source	figure16_metscore2_vs_metscore1_plot_sample_source.tsv								-0.323282	-0.446088
Supplementary Fig. 4	b	ED6_metscore_scatter_sample	MetScore2 versus MetScore1 plot sample source.	figure_source	figure16_metscore2_vs_metscore1_plot_sample_source.tsv								-0.943503	-0.763361
Supplementary Fig. 4	b	ED6_metscore_scatter_sample	MetScore2 versus MetScore1 plot sample source.	figure_source	figure16_metscore2_vs_metscore1_plot_sample_source.tsv								0.76635	0.12007
Supplementary Fig. 4	b	ED6_metscore_scatter_sample	MetScore2 versus MetScore1 plot sample source.	figure_source	figure16_metscore2_vs_metscore1_plot_sample_source.tsv								-1.2576	-0.885056
Supplementary Fig. 4	b	ED6_metscore_scatter_sample	MetScore2 versus MetScore1 plot sample source.	figure_source	figure16_metscore2_vs_metscore1_plot_sample_source.tsv								1.52804	1.18075
Supplementary Fig. 4	b	ED6_metscore_scatter_sample	MetScore2 versus MetScore1 plot sample source.	figure_source	figure16_metscore2_vs_metscore1_plot_sample_source.tsv								-1.23335	-0.510649
Supplementary Fig. 4	b	ED6_metscore_scatter_sample	MetScore2 versus MetScore1 plot sample source.	figure_source	figure16_metscore2_vs_metscore1_plot_sample_source.tsv								0.196623	0.277442
Supplementary Fig. 4	b	ED6_metscore_scatter_sample	MetScore2 versus MetScore1 plot sample source.	figure_source	figure16_metscore2_vs_metscore1_plot_sample_source.tsv								0.339871	-0.0948243
Supplementary Fig. 4	b	ED6_metscore_scatter_sample	MetScore2 versus MetScore1 plot sample source.	figure_source	figure16_metscore2_vs_metscore1_plot_sample_source.tsv								-0.999381	-0.375084
Supplementary Fig. 4	b	ED6_metscore_scatter_sample	MetScore2 versus MetScore1 plot sample source.	figure_source	figure16_metscore2_vs_metscore1_plot_sample_source.tsv								0.64671	-0.17655
Supplementary Fig. 4	b	ED6_metscore_scatter_sample	MetScore2 versus MetScore1 plot sample source.	figure_source	figure16_metscore2_vs_metscore1_plot_sample_source.tsv								-0.278443	0.0281976
Supplementary Fig. 4	b	ED6_metscore_scatter_sample	MetScore2 versus MetScore1 plot sample source.	figure_source	figure16_metscore2_vs_metscore1_plot_sample_source.tsv								0.0106988	-0.487415
Supplementary Fig. 4	b	ED6_metscore_scatter_sample	MetScore2 versus MetScore1 plot sample source.	figure_source	figure16_metscore2_vs_metscore1_plot_sample_source.tsv								-0.217111	-0.395899
Supplementary Fig. 4	b	ED6_metscore_scatter_sample	MetScore2 versus MetScore1 plot sample source.	figure_source	figure16_metscore2_vs_metscore1_plot_sample_source.tsv								-1.45172	-1.13533
Supplementary Fig. 4	b	ED6_metscore_scatter_sample	MetScore2 versus MetScore1 plot sample source.	figure_source	figure16_metscore2_vs_metscore1_plot_sample_source.tsv								1.08335	-0.0777107
Supplementary Fig. 4	b	ED6_metscore_scatter_sample	MetScore2 versus MetScore1 plot sample source.	figure_source	figure16_metscore2_vs_metscore1_plot_sample_source.tsv								-1.58405	-0.687716
Supplementary Fig. 4	b	ED6_metscore_scatter_sample	MetScore2 versus MetScore1 plot sample source.	figure_source	figure16_metscore2_vs_metscore1_plot_sample_source.tsv								-0.0242929	0.000905248
Supplementary Fig. 4	b	ED6_metscore_scatter_sample	MetScore2 versus MetScore1 plot sample source.	figure_source	figure16_metscore2_vs_metscore1_plot_sample_source.tsv								1.79352	2.76648
Supplementary Fig. 4	b	ED6_metscore_scatter_sample	MetScore2 versus MetScore1 plot sample source.	figure_source	figure16_metscore2_vs_metscore1_plot_sample_source.tsv								-1.46728	-0.563035
Supplementary Fig. 4	b	ED6_metscore_scatter_sample	MetScore2 versus MetScore1 plot sample source.	figure_source	figure16_metscore2_vs_metscore1_plot_sample_source.tsv								-1.29231	-0.839446
Supplementary Fig. 4	b	ED6_metscore_scatter_sample	MetScore2 versus MetScore1 plot sample source.	figure_source	figure16_metscore2_vs_metscore1_plot_sample_source.tsv								0.88495	0.407153
Supplementary Fig. 4	b	ED6_metscore_scatter_sample	MetScore2 versus MetScore1 plot sample source.	figure_source	figure16_metscore2_vs_metscore1_plot_sample_source.tsv								1.5254	2.08487
Supplementary Fig. 4	b	ED6_metscore_scatter_sample	MetScore2 versus MetScore1 plot sample source.	figure_source	figure16_metscore2_vs_metscore1_plot_sample_source.tsv								-1.4359	-1.07772
Supplementary Fig. 4	b	ED6_metscore_scatter_sample	MetScore2 versus MetScore1 plot sample source.	figure_source	figure16_metscore2_vs_metscore1_plot_sample_source.tsv								1.53487	1.2859
Supplementary Fig. 4	b	ED6_metscore_scatter_sample	MetScore2 versus MetScore1 plot sample source.	figure_source	figure16_metscore2_vs_metscore1_plot_sample_source.tsv								-0.61927	-0.923501
Supplementary Fig. 4	b	ED6_metscore_scatter_sample	MetScore2 versus MetScore1 plot sample source.	figure_source	figure16_metscore2_vs_metscore1_plot_sample_source.tsv								0.848378	1.07732
Supplementary Fig. 4	b	ED6_metscore_scatter_sample	MetScore2 versus MetScore1 plot sample source.	figure_source	figure16_metscore2_vs_metscore1_plot_sample_source.tsv								-0.112013	-0.673589
Supplementary Fig. 4	b	ED6_metscore_scatter_sample	MetScore2 versus MetScore1 plot sample source.	figure_source	figure16_metscore2_vs_metscore1_plot_sample_source.tsv								0.439094	0.116582
Supplementary Fig. 4	b	ED6_metscore_scatter_sample	MetScore2 versus MetScore1 plot sample source.	figure_source	figure16_metscore2_vs_metscore1_plot_sample_source.tsv								0.213875	0.0164973
Supplementary Fig. 4	b	ED6_metscore_scatter_sample	MetScore2 versus MetScore1 plot sample source.	figure_source	figure16_metscore2_vs_metscore1_plot_sample_source.tsv								0.323056	0.463817
Supplementary Fig. 4	b	ED6_metscore_scatter_sample	MetScore2 versus MetScore1 plot sample source.	figure_source	figure16_metscore2_vs_metscore1_plot_sample_source.tsv								-0.815009	-0.558598
Supplementary Fig. 4	b	ED6_metscore_scatter_sample	MetScore2 versus MetScore1 plot sample source.	figure_source	figure16_metscore2_vs_metscore1_plot_sample_source.tsv								-0.780685	-0.54878
Supplementary Fig. 4	b	ED6_metscore_scatter_sample	MetScore2 versus MetScore1 plot sample source.	figure_source	figure16_metscore2_vs_metscore1_plot_sample_source.tsv								-0.383267	-0.718241
Supplementary Fig. 4	b	ED6_metscore_scatter_sample	MetScore2 versus MetScore1 plot sample source.	figure_source	figure16_metscore2_vs_metscore1_plot_sample_source.tsv								-0.213112	0.0842771
Supplementary Fig. 4	b	ED6_metscore_scatter_sample	MetScore2 versus MetScore1 plot sample source.	figure_source	figure16_metscore2_vs_metscore1_plot_sample_source.tsv								1.6352	2.00058
Supplementary Fig. 4	b	ED6_metscore_scatter_sample	MetScore2 versus MetScore1 plot sample source.	figure_source	figure16_metscore2_vs_metscore1_plot_sample_source.tsv								-0.623689	-0.723093
Supplementary Fig. 4	b	ED6_metscore_scatter_sample	MetScore2 versus MetScore1 plot sample source.	figure_source	figure16_metscore2_vs_metscore1_plot_sample_source.tsv								-0.294711	-0.348337
Supplementary Fig. 4	b	ED6_metscore_scatter_sample	MetScore2 versus MetScore1 plot sample source.	figure_source	figure16_metscore2_vs_metscore1_plot_sample_source.tsv								-0.509233	-0.690597
Supplementary Fig. 4	b	ED6_metscore_scatter_sample	MetScore2 versus MetScore1 plot sample source.	figure_source	figure16_metscore2_vs_metscore1_plot_sample_source.tsv								0.0170856	-0.213894
Supplementary Fig. 4	b	ED6_metscore_scatter_sample	MetScore2 versus MetScore1 plot sample source.	figure_source	figure16_metscore2_vs_metscore1_plot_sample_source.tsv								1.94229	2.36862
Supplementary Fig. 4	b	ED6_metscore_scatter_sample	MetScore2 versus MetScore1 plot sample source.	figure_source	figure16_metscore2_vs_metscore1_plot_sample_source.tsv								1.43657	0.701384
Supplementary Fig. 4	b	ED6_metscore_scatter_sample	MetScore2 versus MetScore1 plot sample source.	figure_source	figure16_metscore2_vs_metscore1_plot_sample_source.tsv								-0.5679	-0.531217
Supplementary Fig. 4	b	ED6_metscore_scatter_sample	MetScore2 versus MetScore1 plot sample source.	figure_source	figure16_metscore2_vs_metscore1_plot_sample_source.tsv								-0.988647	-0.934375
Supplementary Fig. 4	b	ED6_metscore_scatter_sample	MetScore2 versus MetScore1 plot sample source.	figure_source	figure16_metscore2_vs_metscore1_plot_sample_source.tsv								0.698494	0.510759
Supplementary Fig. 4	b	ED6_metscore_scatter_sample	MetScore2 versus MetScore1 plot sample source.	figure_source	figure16_metscore2_vs_metscore1_plot_sample_source.tsv								-0.163948	-0.508428
Supplementary Fig. 4	b	ED6_metscore_scatter_sample	MetScore2 versus MetScore1 plot sample source.	figure_source	figure16_metscore2_vs_metscore1_plot_sample_source.tsv								-1.06807	-0.676428
Supplementary Fig. 4	b	ED6_metscore_scatter_sample	MetScore2 versus MetScore1 plot sample source.	figure_source	figure16_metscore2_vs_metscore1_plot_sample_source.tsv								0.849876	0.311177
Supplementary Fig. 4	b	ED6_metscore_scatter_sample	MetScore2 versus MetScore1 plot sample source.	figure_source	figure16_metscore2_vs_metscore1_plot_sample_source.tsv								0.493435	-0.618235
Supplementary Fig. 4	b	ED6_metscore_scatter_sample	MetScore2 versus MetScore1 plot sample source.	figure_source	figure16_metscore2_vs_metscore1_plot_sample_source.tsv								-0.606832	-0.684389
Supplementary Fig. 4	b	ED6_metscore_scatter_sample	MetScore2 versus MetScore1 plot sample source.	figure_source	figure16_metscore2_vs_metscore1_plot_sample_source.tsv								-0.223739	-0.333174
Supplementary Fig. 4	b	ED6_metscore_scatter_sample	MetScore2 versus MetScore1 plot sample source.	figure_source	figure16_metscore2_vs_metscore1_plot_sample_source.tsv								-1.19765	-0.787772
Supplementary Fig. 4	b	ED6_metscore_scatter_sample	MetScore2 versus MetScore1 plot sample source.	figure_source	figure16_metscore2_vs_metscore1_plot_sample_source.tsv								-0.048823	-0.559033
Supplementary Fig. 4	b	ED6_metscore_scatter_sample	MetScore2 versus MetScore1 plot sample source.	figure_source	figure16_metscore2_vs_metscore1_plot_sample_source.tsv								0.622773	0.35266
Supplementary Fig. 4	b	ED6_metscore_scatter_sample	MetScore2 versus MetScore1 plot sample source.	figure_source	figure16_metscore2_vs_metscore1_plot_sample_source.tsv								0.511756	-0.10023
Supplementary Fig. 4	b	ED6_metscore_scatter_sample	MetScore2 versus MetScore1 plot sample source.	figure_source	figure16_metscore2_vs_metscore1_plot_sample_source.tsv								-0.996379	0.0775431
Supplementary Fig. 4	b	ED6_metscore_scatter_sample	MetScore2 versus MetScore1 plot sample source.	figure_source	figure16_metscore2_vs_metscore1_plot_sample_source.tsv								0.119196	0.104016
Supplementary Fig. 4	b	ED6_metscore_scatter_sample	MetScore2 versus MetScore1 plot sample source.	figure_source	figure16_metscore2_vs_metscore1_plot_sample_source.tsv								-0.128829	-0.650103
Supplementary Fig. 4	b	ED6_metscore_scatter_sample	MetScore2 versus MetScore1 plot sample source.	figure_source	figure16_metscore2_vs_metscore1_plot_sample_source.tsv								1.48698	1.96433
Supplementary Fig. 4	b	ED6_metscore_scatter_sample	MetScore2 versus MetScore1 plot sample source.	figure_source	figure16_metscore2_vs_metscore1_plot_sample_source.tsv								-0.480609	-0.47609
Supplementary Fig. 4	b	ED6_metscore_scatter_sample	MetScore2 versus MetScore1 plot sample source.	figure_source	figure16_metscore2_vs_metscore1_plot_sample_source.tsv								-0.242834	-0.532066
Supplementary Fig. 4	b	ED6_metscore_scatter_sample	MetScore2 versus MetScore1 plot sample source.	figure_source	figure16_metscore2_vs_metscore1_plot_sample_source.tsv								-0.24419	-0.299587
Supplementary Fig. 4	b	ED6_metscore_scatter_sample	MetScore2 versus MetScore1 plot sample source.	figure_source	figure16_metscore2_vs_metscore1_plot_sample_source.tsv								-1.9198	-0.911888
Supplementary Fig. 4	b	ED6_metscore_scatter_sample	MetScore2 versus MetScore1 plot sample source.	figure_source	figure16_metscore2_vs_metscore1_plot_sample_source.tsv								-0.915132	-0.718456
Supplementary Fig. 4	b	ED6_metscore_scatter_sample	MetScore2 versus MetScore1 plot sample source.	figure_source	figure16_metscore2_vs_metscore1_plot_sample_source.tsv								-0.516319	0.0812707
Supplementary Fig. 4	b	ED6_metscore_scatter_sample	MetScore2 versus MetScore1 plot sample source.	figure_source	figure16_metscore2_vs_metscore1_plot_sample_source.tsv								-1.12779	-0.723541
Supplementary Fig. 4	b	ED6_metscore_scatter_sample	MetScore2 versus MetScore1 plot sample source.	figure_source	figure16_metscore2_vs_metscore1_plot_sample_source.tsv								0.266327	-0.351912
Supplementary Fig. 4	b	ED6_metscore_scatter_sample	MetScore2 versus MetScore1 plot sample source.	figure_source	figure16_metscore2_vs_metscore1_plot_sample_source.tsv								1.09108	1.09615
Supplementary Fig. 4	b	ED6_metscore_scatter_sample	MetScore2 versus MetScore1 plot sample source.	figure_source	figure16_metscore2_vs_metscore1_plot_sample_source.tsv								1.35171	1.85181
Supplementary Fig. 4	b	ED6_metscore_scatter_sample	MetScore2 versus MetScore1 plot sample source.	figure_source	figure16_metscore2_vs_metscore1_plot_sample_source.tsv								-0.292533	-0.852901
Supplementary Fig. 4	b	ED6_metscore_scatter_sample	MetScore2 versus MetScore1 plot sample source.	figure_source	figure16_metscore2_vs_metscore1_plot_sample_source.tsv								1.05258	0.80301
Supplementary Fig. 4	b	ED6_metscore_scatter_sample	MetScore2 versus MetScore1 plot sample source.	figure_source	figure16_metscore2_vs_metscore1_plot_sample_source.tsv								0.308179	0.463153
Supplementary Fig. 4	b	ED6_metscore_scatter_sample	MetScore2 versus MetScore1 plot sample source.	figure_source	figure16_metscore2_vs_metscore1_plot_sample_source.tsv								3.176	4.23632
Supplementary Fig. 4	b	ED6_metscore_scatter_sample	MetScore2 versus MetScore1 plot sample source.	figure_source	figure16_metscore2_vs_metscore1_plot_sample_source.tsv								1.06498	0.437206
Supplementary Fig. 4	b	ED6_metscore_scatter_sample	MetScore2 versus MetScore1 plot sample source.	figure_source	figure16_metscore2_vs_metscore1_plot_sample_source.tsv								-1.53334	-0.744326
Supplementary Fig. 4	b	ED6_metscore_scatter_sample	MetScore2 versus MetScore1 plot sample source.	figure_source	figure16_metscore2_vs_metscore1_plot_sample_source.tsv								0.167799	-0.539388
Supplementary Fig. 4	b	ED6_metscore_scatter_sample	MetScore2 versus MetScore1 plot sample source.	figure_source	figure16_metscore2_vs_metscore1_plot_sample_source.tsv								-0.296567	0.0296458
Supplementary Fig. 4	b	ED6_metscore_scatter_sample	MetScore2 versus MetScore1 plot sample source.	figure_source	figure16_metscore2_vs_metscore1_plot_sample_source.tsv								0.377809	-0.510016
Supplementary Fig. 4	b	ED6_metscore_scatter_sample	MetScore2 versus MetScore1 plot sample source.	figure_source	figure16_metscore2_vs_metscore1_plot_sample_source.tsv								-0.0363634	-0.586701
Supplementary Fig. 4	b	ED6_metscore_scatter_sample	MetScore2 versus MetScore1 plot sample source.	figure_source	figure16_metscore2_vs_metscore1_plot_sample_source.tsv								0.298861	0.00606249
Supplementary Fig. 4	b	ED6_metscore_scatter_sample	MetScore2 versus MetScore1 plot sample source.	figure_source	figure16_metscore2_vs_metscore1_plot_sample_source.tsv								0.921869	1.03127
Supplementary Fig. 4	b	ED6_metscore_scatter_sample	MetScore2 versus MetScore1 plot sample source.	figure_source	figure16_metscore2_vs_metscore1_plot_sample_source.tsv								0.476978	0.827439
Supplementary Fig. 4	b	ED6_metscore_scatter_sample	MetScore2 versus MetScore1 plot sample source.	figure_source	figure16_metscore2_vs_metscore1_plot_sample_source.tsv								0.0260678	0.0959425
Supplementary Fig. 4	b	ED6_metscore_scatter_sample	MetScore2 versus MetScore1 plot sample source.	figure_source	figure16_metscore2_vs_metscore1_plot_sample_source.tsv								1.44686	1.12304
Supplementary Fig. 4	b	ED6_metscore_scatter_sample	MetScore2 versus MetScore1 plot sample source.	figure_source	figure16_metscore2_vs_metscore1_plot_sample_source.tsv								0.702535	-0.0293473
Supplementary Fig. 4	b	ED6_metscore_scatter_sample	MetScore2 versus MetScore1 plot sample source.	figure_source	figure16_metscore2_vs_metscore1_plot_sample_source.tsv								-0.00787428	-0.493219
Supplementary Fig. 4	b	ED6_metscore_scatter_sample	MetScore2 versus MetScore1 plot sample source.	figure_source	figure16_metscore2_vs_metscore1_plot_sample_source.tsv								0.310649	0.121168
Supplementary Fig. 4	b	ED6_metscore_scatter_sample	MetScore2 versus MetScore1 plot sample source.	figure_source	figure16_metscore2_vs_metscore1_plot_sample_source.tsv								-1.23358	-0.313225
Supplementary Fig. 4	b	ED6_metscore_scatter_sample	MetScore2 versus MetScore1 plot sample source.	figure_source	figure16_metscore2_vs_metscore1_plot_sample_source.tsv								-0.622656	0.0948578
Supplementary Fig. 4	b	ED6_metscore_scatter_sample	MetScore2 versus MetScore1 plot sample source.	figure_source	figure16_metscore2_vs_metscore1_plot_sample_source.tsv								-0.0758488	-0.290965
Supplementary Fig. 4	b	ED6_metscore_scatter_sample	MetScore2 versus MetScore1 plot sample source.	figure_source	figure16_metscore2_vs_metscore1_plot_sample_source.tsv								-0.706335	-0.629172
Supplementary Fig. 4	b	ED6_metscore_scatter_sample	MetScore2 versus MetScore1 plot sample source.	figure_source	figure16_metscore2_vs_metscore1_plot_sample_source.tsv								0.595771	1.40182
Supplementary Fig. 4	b	ED6_metscore_scatter_sample	MetScore2 versus MetScore1 plot sample source.	figure_source	figure16_metscore2_vs_metscore1_plot_sample_source.tsv								0.396193	0.2137
Supplementary Fig. 4	b	ED6_metscore_scatter_sample	MetScore2 versus MetScore1 plot sample source.	figure_source	figure16_metscore2_vs_metscore1_plot_sample_source.tsv								1.90003	1.07647
Supplementary Fig. 4	b	ED6_metscore_scatter_sample	MetScore2 versus MetScore1 plot sample source.	figure_source	figure16_metscore2_vs_metscore1_plot_sample_source.tsv								0.20682	0.380394
Supplementary Fig. 4	b	ED6_metscore_scatter_sample	MetScore2 versus MetScore1 plot sample source.	figure_source	figure16_metscore2_vs_metscore1_plot_sample_source.tsv								0.581991	0.355199
Supplementary Fig. 4	b	ED6_metscore_scatter_sample	MetScore2 versus MetScore1 plot sample source.	figure_source	figure16_metscore2_vs_metscore1_plot_sample_source.tsv								0.771677	0.458454
Supplementary Fig. 4	b	ED6_metscore_scatter_sample	MetScore2 versus MetScore1 plot sample source.	figure_source	figure16_metscore2_vs_metscore1_plot_sample_source.tsv								-0.430822	-0.345297
Supplementary Fig. 4	b	ED6_metscore_scatter_sample	MetScore2 versus MetScore1 plot sample source.	figure_source	figure16_metscore2_vs_metscore1_plot_sample_source.tsv								-0.286986	-0.0876269
Supplementary Fig. 4	b	ED6_metscore_scatter_sample	MetScore2 versus MetScore1 plot sample source.	figure_source	figure16_metscore2_vs_metscore1_plot_sample_source.tsv								-1.42364	-1.12032
Supplementary Fig. 4	b	ED6_metscore_scatter_sample	MetScore2 versus MetScore1 plot sample source.	figure_source	figure16_metscore2_vs_metscore1_plot_sample_source.tsv								0.29682	-0.544969
Supplementary Fig. 4	b	ED6_metscore_scatter_sample	MetScore2 versus MetScore1 plot sample source.	figure_source	figure16_metscore2_vs_metscore1_plot_sample_source.tsv								-0.404224	-0.527322
Supplementary Fig. 4	b	ED6_metscore_scatter_sample	MetScore2 versus MetScore1 plot sample source.	figure_source	figure16_metscore2_vs_metscore1_plot_sample_source.tsv								-0.522918	-0.352238
Supplementary Fig. 4	b	ED6_metscore_scatter_sample	MetScore2 versus MetScore1 plot sample source.	figure_source	figure16_metscore2_vs_metscore1_plot_sample_source.tsv								0.205218	0.135569
Supplementary Fig. 4	b	ED6_metscore_scatter_sample	MetScore2 versus MetScore1 plot sample source.	figure_source	figure16_metscore2_vs_metscore1_plot_sample_source.tsv								1.86012	2.33321
Supplementary Fig. 4	b	ED6_metscore_scatter_sample	MetScore2 versus MetScore1 plot sample source.	figure_source	figure16_metscore2_vs_metscore1_plot_sample_source.tsv								-0.661844	-0.743704
Supplementary Fig. 4	b	ED6_metscore_scatter_sample	MetScore2 versus MetScore1 plot sample source.	figure_source	figure16_metscore2_vs_metscore1_plot_sample_source.tsv								-0.0463618	-0.15592
Supplementary Fig. 4	b	ED6_metscore_scatter_sample	MetScore2 versus MetScore1 plot sample source.	figure_source	figure16_metscore2_vs_metscore1_plot_sample_source.tsv								0.0496044	0.23231
Supplementary Fig. 4	b	ED6_metscore_scatter_sample	MetScore2 versus MetScore1 plot sample source.	figure_source	figure16_metscore2_vs_metscore1_plot_sample_source.tsv								-0.0743355	-0.433194
Supplementary Fig. 4	b	ED6_metscore_scatter_sample	MetScore2 versus MetScore1 plot sample source.	figure_source	figure16_metscore2_vs_metscore1_plot_sample_source.tsv								-0.590994	-0.341433
Supplementary Fig. 4	b	ED6_metscore_scatter_sample	MetScore2 versus MetScore1 plot sample source.	figure_source	figure16_metscore2_vs_metscore1_plot_sample_source.tsv								1.06798	2.46899
Supplementary Fig. 4	b	ED6_metscore_scatter_sample	MetScore2 versus MetScore1 plot sample source.	figure_source	figure16_metscore2_vs_metscore1_plot_sample_source.tsv								-1.21041	-0.697028
Supplementary Fig. 4	b	ED6_metscore_scatter_sample	MetScore2 versus MetScore1 plot sample source.	figure_source	figure16_metscore2_vs_metscore1_plot_sample_source.tsv								-0.632565	-0.583343
Supplementary Fig. 4	b	ED6_metscore_scatter_sample	MetScore2 versus MetScore1 plot sample source.	figure_source	figure16_metscore2_vs_metscore1_plot_sample_source.tsv								1.45864	1.63471
Supplementary Fig. 4	b	ED6_metscore_scatter_sample	MetScore2 versus MetScore1 plot sample source.	figure_source	figure16_metscore2_vs_metscore1_plot_sample_source.tsv								0.325611	0.112424
Supplementary Fig. 4	b	ED6_metscore_scatter_sample	MetScore2 versus MetScore1 plot sample source.	figure_source	figure16_metscore2_vs_metscore1_plot_sample_source.tsv								-0.209362	-0.795046
Supplementary Fig. 4	b	ED6_metscore_scatter_sample	MetScore2 versus MetScore1 plot sample source.	figure_source	figure16_metscore2_vs_metscore1_plot_sample_source.tsv								-0.393245	-0.427789
Supplementary Fig. 4	b	ED6_metscore_scatter_sample	MetScore2 versus MetScore1 plot sample source.	figure_source	figure16_metscore2_vs_metscore1_plot_sample_source.tsv								-0.341763	-0.449707
Supplementary Fig. 4	b	ED6_metscore_scatter_sample	MetScore2 versus MetScore1 plot sample source.	figure_source	figure16_metscore2_vs_metscore1_plot_sample_source.tsv								0.15396	-0.116333
Supplementary Fig. 4	b	ED6_metscore_scatter_sample	MetScore2 versus MetScore1 plot sample source.	figure_source	figure16_metscore2_vs_metscore1_plot_sample_source.tsv								-1.36322	-0.727527
Supplementary Fig. 4	b	ED6_metscore_scatter_sample	MetScore2 versus MetScore1 plot sample source.	figure_source	figure16_metscore2_vs_metscore1_plot_sample_source.tsv								0.123981	0.135942
Supplementary Fig. 4	b	ED6_metscore_scatter_sample	MetScore2 versus MetScore1 plot sample source.	figure_source	figure16_metscore2_vs_metscore1_plot_sample_source.tsv								0.0217174	-0.675961
Supplementary Fig. 4	b	ED6_metscore_scatter_sample	MetScore2 versus MetScore1 plot sample source.	figure_source	figure16_metscore2_vs_metscore1_plot_sample_source.tsv								-0.0616206	-0.176132
Supplementary Fig. 4	b	ED6_metscore_scatter_sample	MetScore2 versus MetScore1 plot sample source.	figure_source	figure16_metscore2_vs_metscore1_plot_sample_source.tsv								0.472451	-0.115164
Supplementary Fig. 4	b	ED6_metscore_scatter_sample	MetScore2 versus MetScore1 plot sample source.	figure_source	figure16_metscore2_vs_metscore1_plot_sample_source.tsv								0.160497	-0.147288
Supplementary Fig. 4	b	ED6_metscore_scatter_sample	MetScore2 versus MetScore1 plot sample source.	figure_source	figure16_metscore2_vs_metscore1_plot_sample_source.tsv								-0.438575	-0.758223
Supplementary Fig. 4	b	ED6_metscore_scatter_sample	MetScore2 versus MetScore1 plot sample source.	figure_source	figure16_metscore2_vs_metscore1_plot_sample_source.tsv								-0.61034	-0.585899
Supplementary Fig. 4	b	ED6_metscore_scatter_sample	MetScore2 versus MetScore1 plot sample source.	figure_source	figure16_metscore2_vs_metscore1_plot_sample_source.tsv								-0.462925	-0.0376594
Supplementary Fig. 4	b	ED6_metscore_scatter_sample	MetScore2 versus MetScore1 plot sample source.	figure_source	figure16_metscore2_vs_metscore1_plot_sample_source.tsv								0.668519	0.132925
Supplementary Fig. 4	b	ED6_metscore_scatter_sample	MetScore2 versus MetScore1 plot sample source.	figure_source	figure16_metscore2_vs_metscore1_plot_sample_source.tsv								-0.263585	0.03229
Supplementary Fig. 4	b	ED6_metscore_scatter_sample	MetScore2 versus MetScore1 plot sample source.	figure_source	figure16_metscore2_vs_metscore1_plot_sample_source.tsv								0.385812	0.301547
Supplementary Fig. 4	b	ED6_metscore_scatter_sample	MetScore2 versus MetScore1 plot sample source.	figure_source	figure16_metscore2_vs_metscore1_plot_sample_source.tsv								2.31492	3.81102
Supplementary Fig. 4	b	ED6_metscore_scatter_sample	MetScore2 versus MetScore1 plot sample source.	figure_source	figure16_metscore2_vs_metscore1_plot_sample_source.tsv								0.452036	-0.278216
Supplementary Fig. 4	b	ED6_metscore_scatter_sample	MetScore2 versus MetScore1 plot sample source.	figure_source	figure16_metscore2_vs_metscore1_plot_sample_source.tsv								1.39754	1.37297
Supplementary Fig. 4	b	ED6_metscore_scatter_sample	MetScore2 versus MetScore1 plot sample source.	figure_source	figure16_metscore2_vs_metscore1_plot_sample_source.tsv								1.08176	-0.246883
Supplementary Fig. 4	b	ED6_metscore_scatter_sample	MetScore2 versus MetScore1 plot sample source.	figure_source	figure16_metscore2_vs_metscore1_plot_sample_source.tsv								-1.42786	-1.05335
Supplementary Fig. 4	b	ED6_metscore_scatter_sample	MetScore2 versus MetScore1 plot sample source.	figure_source	figure16_metscore2_vs_metscore1_plot_sample_source.tsv								-0.784564	-0.637807
Supplementary Fig. 4	b	ED6_metscore_scatter_sample	MetScore2 versus MetScore1 plot sample source.	figure_source	figure16_metscore2_vs_metscore1_plot_sample_source.tsv								-1.64093	-0.795748
Supplementary Fig. 4	b	ED6_metscore_scatter_sample	MetScore2 versus MetScore1 plot sample source.	figure_source	figure16_metscore2_vs_metscore1_plot_sample_source.tsv								-0.636989	-0.617288
Supplementary Fig. 4	b	ED6_metscore_scatter_sample	MetScore2 versus MetScore1 plot sample source.	figure_source	figure16_metscore2_vs_metscore1_plot_sample_source.tsv								0.649902	0.740618
Supplementary Fig. 4	b	ED6_metscore_scatter_sample	MetScore2 versus MetScore1 plot sample source.	figure_source	figure16_metscore2_vs_metscore1_plot_sample_source.tsv								0.9738	-0.200438
Supplementary Fig. 4	b	ED6_metscore_scatter_sample	MetScore2 versus MetScore1 plot sample source.	figure_source	figure16_metscore2_vs_metscore1_plot_sample_source.tsv								0.850866	0.339469
Supplementary Fig. 4	b	ED6_metscore_scatter_sample	MetScore2 versus MetScore1 plot sample source.	figure_source	figure16_metscore2_vs_metscore1_plot_sample_source.tsv								-0.71306	-0.643168
Supplementary Fig. 4	b	ED6_metscore_scatter_sample	MetScore2 versus MetScore1 plot sample source.	figure_source	figure16_metscore2_vs_metscore1_plot_sample_source.tsv								-0.182493	-0.360273
Supplementary Fig. 4	b	ED6_metscore_scatter_sample	MetScore2 versus MetScore1 plot sample source.	figure_source	figure16_metscore2_vs_metscore1_plot_sample_source.tsv								0.61315	1.063
Supplementary Fig. 4	b	ED6_metscore_scatter_sample	MetScore2 versus MetScore1 plot sample source.	figure_source	figure16_metscore2_vs_metscore1_plot_sample_source.tsv								-0.419595	-0.589675
Supplementary Fig. 4	b	ED6_metscore_scatter_sample	MetScore2 versus MetScore1 plot sample source.	figure_source	figure16_metscore2_vs_metscore1_plot_sample_source.tsv								1.68077	1.38699
Supplementary Fig. 4	b	ED6_metscore_scatter_sample	MetScore2 versus MetScore1 plot sample source.	figure_source	figure16_metscore2_vs_metscore1_plot_sample_source.tsv								-0.476849	-0.268625
Supplementary Fig. 4	b	ED6_metscore_scatter_sample	MetScore2 versus MetScore1 plot sample source.	figure_source	figure16_metscore2_vs_metscore1_plot_sample_source.tsv								0.602386	-0.208434
Supplementary Fig. 4	b	ED6_metscore_scatter_sample	MetScore2 versus MetScore1 plot sample source.	figure_source	figure16_metscore2_vs_metscore1_plot_sample_source.tsv								1.09828	-0.0698937
Supplementary Fig. 4	b	ED6_metscore_scatter_sample	MetScore2 versus MetScore1 plot sample source.	figure_source	figure16_metscore2_vs_metscore1_plot_sample_source.tsv								1.80493	3.46838
Supplementary Fig. 4	b	ED6_metscore_scatter_sample	MetScore2 versus MetScore1 plot sample source.	figure_source	figure16_metscore2_vs_metscore1_plot_sample_source.tsv								0.973588	1.03395
Supplementary Fig. 4	b	ED6_metscore_scatter_sample	MetScore2 versus MetScore1 plot sample source.	figure_source	figure16_metscore2_vs_metscore1_plot_sample_source.tsv								-0.0541863	1.34332
Supplementary Fig. 4	b	ED6_metscore_scatter_sample	MetScore2 versus MetScore1 plot sample source.	figure_source	figure16_metscore2_vs_metscore1_plot_sample_source.tsv								-0.089116	0.105983
Supplementary Fig. 4	b	ED6_metscore_scatter_sample	MetScore2 versus MetScore1 plot sample source.	figure_source	figure16_metscore2_vs_metscore1_plot_sample_source.tsv								-1.55914	-0.66598
Supplementary Fig. 4	b	ED6_metscore_scatter_sample	MetScore2 versus MetScore1 plot sample source.	figure_source	figure16_metscore2_vs_metscore1_plot_sample_source.tsv								0.614319	-0.45841
Supplementary Fig. 4	b	ED6_metscore_scatter_sample	MetScore2 versus MetScore1 plot sample source.	figure_source	figure16_metscore2_vs_metscore1_plot_sample_source.tsv								3.01216	-0.695253
Supplementary Fig. 4	b	ED6_metscore_scatter_sample	MetScore2 versus MetScore1 plot sample source.	figure_source	figure16_metscore2_vs_metscore1_plot_sample_source.tsv								-0.489649	-0.682968
Supplementary Fig. 4	b	ED6_metscore_scatter_sample	MetScore2 versus MetScore1 plot sample source.	figure_source	figure16_metscore2_vs_metscore1_plot_sample_source.tsv								1.92734	0.0325313
Supplementary Fig. 4	b	ED6_metscore_scatter_sample	MetScore2 versus MetScore1 plot sample source.	figure_source	figure16_metscore2_vs_metscore1_plot_sample_source.tsv								-1.08638	-0.74948
Supplementary Fig. 4	b	ED6_metscore_scatter_sample	MetScore2 versus MetScore1 plot sample source.	figure_source	figure16_metscore2_vs_metscore1_plot_sample_source.tsv								-0.319486	-0.523131
Supplementary Fig. 4	b	ED6_metscore_scatter_sample	MetScore2 versus MetScore1 plot sample source.	figure_source	figure16_metscore2_vs_metscore1_plot_sample_source.tsv								0.578383	-0.510796
Supplementary Fig. 4	b	ED6_metscore_scatter_sample	MetScore2 versus MetScore1 plot sample source.	figure_source	figure16_metscore2_vs_metscore1_plot_sample_source.tsv								0.454421	-0.569614
Supplementary Fig. 4	b	ED6_metscore_scatter_sample	MetScore2 versus MetScore1 plot sample source.	figure_source	figure16_metscore2_vs_metscore1_plot_sample_source.tsv								-0.596087	-0.224847
Supplementary Fig. 4	b	ED6_metscore_scatter_sample	MetScore2 versus MetScore1 plot sample source.	figure_source	figure16_metscore2_vs_metscore1_plot_sample_source.tsv								0.885054	0.728806
Supplementary Fig. 4	b	ED6_metscore_scatter_sample	MetScore2 versus MetScore1 plot sample source.	figure_source	figure16_metscore2_vs_metscore1_plot_sample_source.tsv								0.279946	0.0246296
Supplementary Fig. 4	b	ED6_metscore_scatter_sample	MetScore2 versus MetScore1 plot sample source.	figure_source	figure16_metscore2_vs_metscore1_plot_sample_source.tsv								0.117054	0.711943
Supplementary Fig. 4	b	ED6_metscore_scatter_sample	MetScore2 versus MetScore1 plot sample source.	figure_source	figure16_metscore2_vs_metscore1_plot_sample_source.tsv								-0.0758301	-0.257333
Supplementary Fig. 4	b	ED6_metscore_scatter_sample	MetScore2 versus MetScore1 plot sample source.	figure_source	figure16_metscore2_vs_metscore1_plot_sample_source.tsv								-0.46831	-0.382491
Supplementary Fig. 4	b	ED6_metscore_scatter_sample	MetScore2 versus MetScore1 plot sample source.	figure_source	figure16_metscore2_vs_metscore1_plot_sample_source.tsv								-0.459768	-0.562106
Supplementary Fig. 4	b	ED6_metscore_scatter_sample	MetScore2 versus MetScore1 plot sample source.	figure_source	figure16_metscore2_vs_metscore1_plot_sample_source.tsv								-0.0435947	-0.302571
Supplementary Fig. 4	b	ED6_metscore_scatter_sample	MetScore2 versus MetScore1 plot sample source.	figure_source	figure16_metscore2_vs_metscore1_plot_sample_source.tsv								0.176643	0.541338
Supplementary Fig. 4	b	ED6_metscore_scatter_sample	MetScore2 versus MetScore1 plot sample source.	figure_source	figure16_metscore2_vs_metscore1_plot_sample_source.tsv								1.47894	0.375877
Supplementary Fig. 4	b	ED6_metscore_scatter_sample	MetScore2 versus MetScore1 plot sample source.	figure_source	figure16_metscore2_vs_metscore1_plot_sample_source.tsv								-0.815691	-0.385889
Supplementary Fig. 4	b	ED6_metscore_scatter_sample	MetScore2 versus MetScore1 plot sample source.	figure_source	figure16_metscore2_vs_metscore1_plot_sample_source.tsv								0.340354	-0.00529624
Supplementary Fig. 4	b	ED6_metscore_scatter_sample	MetScore2 versus MetScore1 plot sample source.	figure_source	figure16_metscore2_vs_metscore1_plot_sample_source.tsv								2.35082	1.75416
Supplementary Fig. 4	b	ED6_metscore_scatter_sample	MetScore2 versus MetScore1 plot sample source.	figure_source	figure16_metscore2_vs_metscore1_plot_sample_source.tsv								0.512006	0.171818
Supplementary Fig. 4	b	ED6_metscore_scatter_sample	MetScore2 versus MetScore1 plot sample source.	figure_source	figure16_metscore2_vs_metscore1_plot_sample_source.tsv								-1.12964	-0.264661
Supplementary Fig. 4	b	ED6_metscore_scatter_sample	MetScore2 versus MetScore1 plot sample source.	figure_source	figure16_metscore2_vs_metscore1_plot_sample_source.tsv								-0.984673	-0.938912
Supplementary Fig. 4	b	ED6_metscore_scatter_sample	MetScore2 versus MetScore1 plot sample source.	figure_source	figure16_metscore2_vs_metscore1_plot_sample_source.tsv								-0.473042	-0.336717
Supplementary Fig. 4	b	ED6_metscore_scatter_sample	MetScore2 versus MetScore1 plot sample source.	figure_source	figure16_metscore2_vs_metscore1_plot_sample_source.tsv								-0.8497	-0.244593
Supplementary Fig. 4	b	ED6_metscore_scatter_sample	MetScore2 versus MetScore1 plot sample source.	figure_source	figure16_metscore2_vs_metscore1_plot_sample_source.tsv								-0.601643	-0.697109
Supplementary Fig. 4	b	ED6_metscore_scatter_sample	MetScore2 versus MetScore1 plot sample source.	figure_source	figure16_metscore2_vs_metscore1_plot_sample_source.tsv								0.0538643	-0.685496
Supplementary Fig. 4	b	ED6_metscore_scatter_sample	MetScore2 versus MetScore1 plot sample source.	figure_source	figure16_metscore2_vs_metscore1_plot_sample_source.tsv								-0.862305	-0.0577748
Supplementary Fig. 4	b	ED6_metscore_scatter_sample	MetScore2 versus MetScore1 plot sample source.	figure_source	figure16_metscore2_vs_metscore1_plot_sample_source.tsv								1.1985	1.64512
Supplementary Fig. 4	b	ED6_metscore_scatter_sample	MetScore2 versus MetScore1 plot sample source.	figure_source	figure16_metscore2_vs_metscore1_plot_sample_source.tsv								-0.719917	-0.520892
Supplementary Fig. 4	b	ED6_metscore_scatter_sample	MetScore2 versus MetScore1 plot sample source.	figure_source	figure16_metscore2_vs_metscore1_plot_sample_source.tsv								-0.239018	-0.47798
Supplementary Fig. 4	b	ED6_metscore_scatter_sample	MetScore2 versus MetScore1 plot sample source.	figure_source	figure16_metscore2_vs_metscore1_plot_sample_source.tsv								-0.928063	-0.556667
Supplementary Fig. 4	b	ED6_metscore_scatter_sample	MetScore2 versus MetScore1 plot sample source.	figure_source	figure16_metscore2_vs_metscore1_plot_sample_source.tsv								-1.0773	-0.629484
Supplementary Fig. 4	b	ED6_metscore_scatter_sample	MetScore2 versus MetScore1 plot sample source.	figure_source	figure16_metscore2_vs_metscore1_plot_sample_source.tsv								0.599441	-0.0227182
Supplementary Fig. 4	b	ED6_metscore_scatter_sample	MetScore2 versus MetScore1 plot sample source.	figure_source	figure16_metscore2_vs_metscore1_plot_sample_source.tsv								0.167582	-0.120134
Supplementary Fig. 4	b	ED6_metscore_scatter_sample	MetScore2 versus MetScore1 plot sample source.	figure_source	figure16_metscore2_vs_metscore1_plot_sample_source.tsv								0.981743	2.54173
Supplementary Fig. 4	b	ED6_metscore_scatter_sample	MetScore2 versus MetScore1 plot sample source.	figure_source	figure16_metscore2_vs_metscore1_plot_sample_source.tsv								0.758104	1.35439
Supplementary Fig. 4	b	ED6_metscore_scatter_sample	MetScore2 versus MetScore1 plot sample source.	figure_source	figure16_metscore2_vs_metscore1_plot_sample_source.tsv								0.260467	-0.139369
Supplementary Fig. 4	b	ED6_metscore_scatter_sample	MetScore2 versus MetScore1 plot sample source.	figure_source	figure16_metscore2_vs_metscore1_plot_sample_source.tsv								-0.44139	-0.679295
Supplementary Fig. 4	b	ED6_metscore_scatter_sample	MetScore2 versus MetScore1 plot sample source.	figure_source	figure16_metscore2_vs_metscore1_plot_sample_source.tsv								-0.520357	-0.475241
Supplementary Fig. 4	b	ED6_metscore_scatter_sample	MetScore2 versus MetScore1 plot sample source.	figure_source	figure16_metscore2_vs_metscore1_plot_sample_source.tsv								0.403455	-0.193749
Supplementary Fig. 4	b	ED6_metscore_scatter_sample	MetScore2 versus MetScore1 plot sample source.	figure_source	figure16_metscore2_vs_metscore1_plot_sample_source.tsv								-0.368624	-0.565687
Supplementary Fig. 4	b	ED6_metscore_scatter_sample	MetScore2 versus MetScore1 plot sample source.	figure_source	figure16_metscore2_vs_metscore1_plot_sample_source.tsv								-0.809316	-0.534029
Supplementary Fig. 4	b	ED6_metscore_scatter_sample	MetScore2 versus MetScore1 plot sample source.	figure_source	figure16_metscore2_vs_metscore1_plot_sample_source.tsv								-0.967407	-0.748107
Supplementary Fig. 4	b	ED6_metscore_scatter_sample	MetScore2 versus MetScore1 plot sample source.	figure_source	figure16_metscore2_vs_metscore1_plot_sample_source.tsv								-0.0648671	0.075831
Supplementary Fig. 4	b	ED6_metscore_scatter_sample	MetScore2 versus MetScore1 plot sample source.	figure_source	figure16_metscore2_vs_metscore1_plot_sample_source.tsv								1.0229	0.457753
Supplementary Fig. 4	b	ED6_metscore_scatter_sample	MetScore2 versus MetScore1 plot sample source.	figure_source	figure16_metscore2_vs_metscore1_plot_sample_source.tsv								1.74415	0.00170919
Supplementary Fig. 4	b	ED6_metscore_scatter_sample	MetScore2 versus MetScore1 plot sample source.	figure_source	figure16_metscore2_vs_metscore1_plot_sample_source.tsv								0.3742	-0.222536
Supplementary Fig. 4	b	ED6_metscore_scatter_sample	MetScore2 versus MetScore1 plot sample source.	figure_source	figure16_metscore2_vs_metscore1_plot_sample_source.tsv								0.943594	0.909572
Supplementary Fig. 4	b	ED6_metscore_scatter_sample	MetScore2 versus MetScore1 plot sample source.	figure_source	figure16_metscore2_vs_metscore1_plot_sample_source.tsv								-0.78873	-0.754232
Supplementary Fig. 4	b	ED6_metscore_scatter_sample	MetScore2 versus MetScore1 plot sample source.	figure_source	figure16_metscore2_vs_metscore1_plot_sample_source.tsv								-0.112686	-0.327522
Supplementary Fig. 4	b	ED6_metscore_scatter_sample	MetScore2 versus MetScore1 plot sample source.	figure_source	figure16_metscore2_vs_metscore1_plot_sample_source.tsv								0.611715	0.296665
Supplementary Fig. 4	b	ED6_metscore_scatter_sample	MetScore2 versus MetScore1 plot sample source.	figure_source	figure16_metscore2_vs_metscore1_plot_sample_source.tsv								-1.02445	-0.730015
Supplementary Fig. 4	b	ED6_metscore_scatter_sample	MetScore2 versus MetScore1 plot sample source.	figure_source	figure16_metscore2_vs_metscore1_plot_sample_source.tsv								-0.0966866	-0.296525
Supplementary Fig. 4	b	ED6_metscore_scatter_sample	MetScore2 versus MetScore1 plot sample source.	figure_source	figure16_metscore2_vs_metscore1_plot_sample_source.tsv								0.0689149	-0.215733
Supplementary Fig. 4	b	ED6_metscore_scatter_sample	MetScore2 versus MetScore1 plot sample source.	figure_source	figure16_metscore2_vs_metscore1_plot_sample_source.tsv								0.511631	-0.093795
Supplementary Fig. 4	b	ED6_metscore_scatter_sample	MetScore2 versus MetScore1 plot sample source.	figure_source	figure16_metscore2_vs_metscore1_plot_sample_source.tsv								0.146621	-0.23436
Supplementary Fig. 4	b	ED6_metscore_scatter_sample	MetScore2 versus MetScore1 plot sample source.	figure_source	figure16_metscore2_vs_metscore1_plot_sample_source.tsv								-0.756978	-0.564298
Supplementary Fig. 4	b	ED6_metscore_scatter_sample	MetScore2 versus MetScore1 plot sample source.	figure_source	figure16_metscore2_vs_metscore1_plot_sample_source.tsv								1.47002	1.22271
Supplementary Fig. 4	b	ED6_metscore_scatter_sample	MetScore2 versus MetScore1 plot sample source.	figure_source	figure16_metscore2_vs_metscore1_plot_sample_source.tsv								0.56375	0.178383
Supplementary Fig. 4	b	ED6_metscore_scatter_sample	MetScore2 versus MetScore1 plot sample source.	figure_source	figure16_metscore2_vs_metscore1_plot_sample_source.tsv								-0.0533084	-0.41007
Supplementary Fig. 4	b	ED6_metscore_scatter_sample	MetScore2 versus MetScore1 plot sample source.	figure_source	figure16_metscore2_vs_metscore1_plot_sample_source.tsv								-0.566618	-0.107074
Supplementary Fig. 4	b	ED6_metscore_scatter_sample	MetScore2 versus MetScore1 plot sample source.	figure_source	figure16_metscore2_vs_metscore1_plot_sample_source.tsv								-0.495476	-0.313935
Supplementary Fig. 4	b	ED6_metscore_scatter_sample	MetScore2 versus MetScore1 plot sample source.	figure_source	figure16_metscore2_vs_metscore1_plot_sample_source.tsv								2.05649	1.65557
Supplementary Fig. 4	b	ED6_metscore_scatter_sample	MetScore2 versus MetScore1 plot sample source.	figure_source	figure16_metscore2_vs_metscore1_plot_sample_source.tsv								0.919542	-0.169292
Supplementary Fig. 4	b	ED6_metscore_scatter_sample	MetScore2 versus MetScore1 plot sample source.	figure_source	figure16_metscore2_vs_metscore1_plot_sample_source.tsv								-0.588696	-0.595261
Supplementary Fig. 4	b	ED6_metscore_scatter_sample	MetScore2 versus MetScore1 plot sample source.	figure_source	figure16_metscore2_vs_metscore1_plot_sample_source.tsv								0.663223	0.576372
Supplementary Fig. 4	b	ED6_metscore_scatter_sample	MetScore2 versus MetScore1 plot sample source.	figure_source	figure16_metscore2_vs_metscore1_plot_sample_source.tsv								0.42994	0.0903016
Supplementary Fig. 4	b	ED6_metscore_scatter_sample	MetScore2 versus MetScore1 plot sample source.	figure_source	figure16_metscore2_vs_metscore1_plot_sample_source.tsv								2.30318	4.70536
Supplementary Fig. 4	b	ED6_metscore_scatter_sample	MetScore2 versus MetScore1 plot sample source.	figure_source	figure16_metscore2_vs_metscore1_plot_sample_source.tsv								-0.214227	-1.08744
Supplementary Fig. 4	b	ED6_metscore_scatter_sample	MetScore2 versus MetScore1 plot sample source.	figure_source	figure16_metscore2_vs_metscore1_plot_sample_source.tsv								0.383679	-0.252327
Supplementary Fig. 4	b	ED6_metscore_scatter_sample	MetScore2 versus MetScore1 plot sample source.	figure_source	figure16_metscore2_vs_metscore1_plot_sample_source.tsv								0.218586	-0.866074
Supplementary Fig. 4	b	ED6_metscore_scatter_sample	MetScore2 versus MetScore1 plot sample source.	figure_source	figure16_metscore2_vs_metscore1_plot_sample_source.tsv								-0.380517	-0.153322
Supplementary Fig. 4	b	ED6_metscore_scatter_sample	MetScore2 versus MetScore1 plot sample source.	figure_source	figure16_metscore2_vs_metscore1_plot_sample_source.tsv								2.77667	4.37327
Supplementary Fig. 4	b	ED6_metscore_scatter_sample	MetScore2 versus MetScore1 plot sample source.	figure_source	figure16_metscore2_vs_metscore1_plot_sample_source.tsv								0.164061	-0.58668
Supplementary Fig. 4	b	ED6_metscore_scatter_sample	MetScore2 versus MetScore1 plot sample source.	figure_source	figure16_metscore2_vs_metscore1_plot_sample_source.tsv								2.39559	4.18796
Supplementary Fig. 4	b	ED6_metscore_scatter_sample	MetScore2 versus MetScore1 plot sample source.	figure_source	figure16_metscore2_vs_metscore1_plot_sample_source.tsv								-0.774094	-0.379566
Supplementary Fig. 4	b	ED6_metscore_scatter_sample	MetScore2 versus MetScore1 plot sample source.	figure_source	figure16_metscore2_vs_metscore1_plot_sample_source.tsv								-0.777984	-0.823883
Supplementary Fig. 4	b	ED6_metscore_scatter_sample	MetScore2 versus MetScore1 plot sample source.	figure_source	figure16_metscore2_vs_metscore1_plot_sample_source.tsv								2.65253	2.19019
Supplementary Fig. 4	b	ED6_metscore_scatter_sample	MetScore2 versus MetScore1 plot sample source.	figure_source	figure16_metscore2_vs_metscore1_plot_sample_source.tsv								-0.224604	0.295053
Supplementary Fig. 4	b	ED6_metscore_scatter_sample	MetScore2 versus MetScore1 plot sample source.	figure_source	figure16_metscore2_vs_metscore1_plot_sample_source.tsv								0.0440288	-0.00414432
Supplementary Fig. 4	b	ED6_metscore_scatter_sample	MetScore2 versus MetScore1 plot sample source.	figure_source	figure16_metscore2_vs_metscore1_plot_sample_source.tsv								0.501544	-0.506885
Supplementary Fig. 4	b	ED6_metscore_scatter_sample	MetScore2 versus MetScore1 plot sample source.	figure_source	figure16_metscore2_vs_metscore1_plot_sample_source.tsv								-0.976649	-0.449785
Supplementary Fig. 4	b	ED6_metscore_scatter_sample	MetScore2 versus MetScore1 plot sample source.	figure_source	figure16_metscore2_vs_metscore1_plot_sample_source.tsv								1.07747	0.699611
Supplementary Fig. 4	b	ED6_metscore_scatter_sample	MetScore2 versus MetScore1 plot sample source.	figure_source	figure16_metscore2_vs_metscore1_plot_sample_source.tsv								-0.0028267	-0.200352
Supplementary Fig. 4	b	ED6_metscore_scatter_sample	MetScore2 versus MetScore1 plot sample source.	figure_source	figure16_metscore2_vs_metscore1_plot_sample_source.tsv								1.67562	0.0787214
Supplementary Fig. 4	b	ED6_metscore_scatter_sample	MetScore2 versus MetScore1 plot sample source.	figure_source	figure16_metscore2_vs_metscore1_plot_sample_source.tsv								-1.04842	-0.937887
Supplementary Fig. 4	b	ED6_metscore_scatter_sample	MetScore2 versus MetScore1 plot sample source.	figure_source	figure16_metscore2_vs_metscore1_plot_sample_source.tsv								-0.271311	-0.365136
Supplementary Fig. 4	b	ED6_metscore_scatter_sample	MetScore2 versus MetScore1 plot sample source.	figure_source	figure16_metscore2_vs_metscore1_plot_sample_source.tsv								-0.332264	-0.309977
Supplementary Fig. 4	b	ED6_metscore_scatter_sample	MetScore2 versus MetScore1 plot sample source.	figure_source	figure16_metscore2_vs_metscore1_plot_sample_source.tsv								0.753862	0.19164
Supplementary Fig. 4	b	ED6_metscore_scatter_sample	MetScore2 versus MetScore1 plot sample source.	figure_source	figure16_metscore2_vs_metscore1_plot_sample_source.tsv								-0.43469	-0.162954
Supplementary Fig. 4	b	ED6_metscore_scatter_sample	MetScore2 versus MetScore1 plot sample source.	figure_source	figure16_metscore2_vs_metscore1_plot_sample_source.tsv								0.369272	0.123505
Supplementary Fig. 4	b	ED6_metscore_scatter_sample	MetScore2 versus MetScore1 plot sample source.	figure_source	figure16_metscore2_vs_metscore1_plot_sample_source.tsv								-0.637144	-0.796295
Supplementary Fig. 4	b	ED6_metscore_scatter_sample	MetScore2 versus MetScore1 plot sample source.	figure_source	figure16_metscore2_vs_metscore1_plot_sample_source.tsv								-0.636993	-0.595481
Supplementary Fig. 4	b	ED6_metscore_scatter_sample	MetScore2 versus MetScore1 plot sample source.	figure_source	figure16_metscore2_vs_metscore1_plot_sample_source.tsv								-1.15204	-0.3324
Supplementary Fig. 4	b	ED6_metscore_scatter_sample	MetScore2 versus MetScore1 plot sample source.	figure_source	figure16_metscore2_vs_metscore1_plot_sample_source.tsv								-0.205486	-0.196767
Supplementary Fig. 4	b	ED6_metscore_scatter_sample	MetScore2 versus MetScore1 plot sample source.	figure_source	figure16_metscore2_vs_metscore1_plot_sample_source.tsv								-0.0860404	-0.678429
Supplementary Fig. 4	b	ED6_metscore_scatter_sample	MetScore2 versus MetScore1 plot sample source.	figure_source	figure16_metscore2_vs_metscore1_plot_sample_source.tsv								-0.395459	-0.619629
Supplementary Fig. 4	b	ED6_metscore_scatter_sample	MetScore2 versus MetScore1 plot sample source.	figure_source	figure16_metscore2_vs_metscore1_plot_sample_source.tsv								0.171132	-0.336262
Supplementary Fig. 4	b	ED6_metscore_scatter_sample	MetScore2 versus MetScore1 plot sample source.	figure_source	figure16_metscore2_vs_metscore1_plot_sample_source.tsv								-0.191707	-0.38452
Supplementary Fig. 4	b	ED6_metscore_scatter_sample	MetScore2 versus MetScore1 plot sample source.	figure_source	figure16_metscore2_vs_metscore1_plot_sample_source.tsv								-0.235843	-0.0125099
Supplementary Fig. 4	b	ED6_metscore_scatter_sample	MetScore2 versus MetScore1 plot sample source.	figure_source	figure16_metscore2_vs_metscore1_plot_sample_source.tsv								1.67213	0.804321
Supplementary Fig. 4	b	ED6_metscore_scatter_sample	MetScore2 versus MetScore1 plot sample source.	figure_source	figure16_metscore2_vs_metscore1_plot_sample_source.tsv								2.63851	3.92585
Supplementary Fig. 4	b	ED6_metscore_scatter_sample	MetScore2 versus MetScore1 plot sample source.	figure_source	figure16_metscore2_vs_metscore1_plot_sample_source.tsv								0.0553144	-0.370803
Supplementary Fig. 4	b	ED6_metscore_scatter_sample	MetScore2 versus MetScore1 plot sample source.	figure_source	figure16_metscore2_vs_metscore1_plot_sample_source.tsv								-0.628471	0.0883138
Supplementary Fig. 4	b	ED6_metscore_scatter_sample	MetScore2 versus MetScore1 plot sample source.	figure_source	figure16_metscore2_vs_metscore1_plot_sample_source.tsv								-1.78212	-0.994836
Supplementary Fig. 4	b	ED6_metscore_scatter_sample	MetScore2 versus MetScore1 plot sample source.	figure_source	figure16_metscore2_vs_metscore1_plot_sample_source.tsv								-0.772676	-0.205404
Supplementary Fig. 4	b	ED6_metscore_scatter_sample	MetScore2 versus MetScore1 plot sample source.	figure_source	figure16_metscore2_vs_metscore1_plot_sample_source.tsv								-0.60748	-0.215618
Supplementary Fig. 4	b	ED6_metscore_scatter_sample	MetScore2 versus MetScore1 plot sample source.	figure_source	figure16_metscore2_vs_metscore1_plot_sample_source.tsv								0.965902	0.198792
Supplementary Fig. 4	b	ED6_metscore_scatter_sample	MetScore2 versus MetScore1 plot sample source.	figure_source	figure16_metscore2_vs_metscore1_plot_sample_source.tsv								1.30533	1.45664
Supplementary Fig. 4	b	ED6_metscore_scatter_sample	MetScore2 versus MetScore1 plot sample source.	figure_source	figure16_metscore2_vs_metscore1_plot_sample_source.tsv								0.357706	-0.0587913
Supplementary Fig. 4	b	ED6_metscore_scatter_sample	MetScore2 versus MetScore1 plot sample source.	figure_source	figure16_metscore2_vs_metscore1_plot_sample_source.tsv								-0.608855	-0.769782
Supplementary Fig. 4	b	ED6_metscore_scatter_sample	MetScore2 versus MetScore1 plot sample source.	figure_source	figure16_metscore2_vs_metscore1_plot_sample_source.tsv								-0.516803	0.142893
Supplementary Fig. 4	b	ED6_metscore_scatter_sample	MetScore2 versus MetScore1 plot sample source.	figure_source	figure16_metscore2_vs_metscore1_plot_sample_source.tsv								2.82358	3.50233
Supplementary Fig. 4	b	ED6_metscore_scatter_sample	MetScore2 versus MetScore1 plot sample source.	figure_source	figure16_metscore2_vs_metscore1_plot_sample_source.tsv								2.18019	1.76004
Supplementary Fig. 4	b	ED6_metscore_scatter_sample	MetScore2 versus MetScore1 plot sample source.	figure_source	figure16_metscore2_vs_metscore1_plot_sample_source.tsv								-0.800009	-0.824905
Supplementary Fig. 4	b	ED6_metscore_scatter_sample	MetScore2 versus MetScore1 plot sample source.	figure_source	figure16_metscore2_vs_metscore1_plot_sample_source.tsv								-0.47812	-0.649041
Supplementary Fig. 4	b	ED6_metscore_scatter_sample	MetScore2 versus MetScore1 plot sample source.	figure_source	figure16_metscore2_vs_metscore1_plot_sample_source.tsv								1.36873	0.0872065
Supplementary Fig. 4	b	ED6_metscore_scatter_sample	MetScore2 versus MetScore1 plot sample source.	figure_source	figure16_metscore2_vs_metscore1_plot_sample_source.tsv								0.929252	1.73809
Supplementary Fig. 4	b	ED6_metscore_scatter_sample	MetScore2 versus MetScore1 plot sample source.	figure_source	figure16_metscore2_vs_metscore1_plot_sample_source.tsv								-0.158965	-0.0969056
Supplementary Fig. 4	b	ED6_metscore_scatter_sample	MetScore2 versus MetScore1 plot sample source.	figure_source	figure16_metscore2_vs_metscore1_plot_sample_source.tsv								2.67374	3.15312
Supplementary Fig. 4	b	ED6_metscore_scatter_sample	MetScore2 versus MetScore1 plot sample source.	figure_source	figure16_metscore2_vs_metscore1_plot_sample_source.tsv								0.226232	1.46785
Supplementary Fig. 4	b	ED6_metscore_scatter_sample	MetScore2 versus MetScore1 plot sample source.	figure_source	figure16_metscore2_vs_metscore1_plot_sample_source.tsv								0.419323	-0.29285
Supplementary Fig. 4	b	ED6_metscore_scatter_sample	MetScore2 versus MetScore1 plot sample source.	figure_source	figure16_metscore2_vs_metscore1_plot_sample_source.tsv								-1.77938	-0.656361
Supplementary Fig. 4	b	ED6_metscore_scatter_sample	MetScore2 versus MetScore1 plot sample source.	figure_source	figure16_metscore2_vs_metscore1_plot_sample_source.tsv								0.548174	0.975078
Supplementary Fig. 4	b	ED6_metscore_scatter_sample	MetScore2 versus MetScore1 plot sample source.	figure_source	figure16_metscore2_vs_metscore1_plot_sample_source.tsv								-0.47348	-0.156682
Supplementary Fig. 4	b	ED6_metscore_scatter_sample	MetScore2 versus MetScore1 plot sample source.	figure_source	figure16_metscore2_vs_metscore1_plot_sample_source.tsv								-0.743416	-0.616046
Supplementary Fig. 4	b	ED6_metscore_scatter_sample	MetScore2 versus MetScore1 plot sample source.	figure_source	figure16_metscore2_vs_metscore1_plot_sample_source.tsv								1.80366	0.476707
Supplementary Fig. 4	b	ED6_metscore_scatter_sample	MetScore2 versus MetScore1 plot sample source.	figure_source	figure16_metscore2_vs_metscore1_plot_sample_source.tsv								-0.850811	-0.759153
Supplementary Fig. 4	b	ED6_metscore_scatter_sample	MetScore2 versus MetScore1 plot sample source.	figure_source	figure16_metscore2_vs_metscore1_plot_sample_source.tsv								1.09619	0.723976
Supplementary Fig. 4	b	ED6_metscore_scatter_sample	MetScore2 versus MetScore1 plot sample source.	figure_source	figure16_metscore2_vs_metscore1_plot_sample_source.tsv								-0.216167	-0.278244
Supplementary Fig. 4	b	ED6_metscore_scatter_sample	MetScore2 versus MetScore1 plot sample source.	figure_source	figure16_metscore2_vs_metscore1_plot_sample_source.tsv								0.810792	-0.15294
Supplementary Fig. 4	b	ED6_metscore_scatter_sample	MetScore2 versus MetScore1 plot sample source.	figure_source	figure16_metscore2_vs_metscore1_plot_sample_source.tsv								-1.01605	-0.770852
Supplementary Fig. 4	b	ED6_metscore_scatter_sample	MetScore2 versus MetScore1 plot sample source.	figure_source	figure16_metscore2_vs_metscore1_plot_sample_source.tsv								0.551083	0.257401
Supplementary Fig. 4	b	ED6_metscore_scatter_sample	MetScore2 versus MetScore1 plot sample source.	figure_source	figure16_metscore2_vs_metscore1_plot_sample_source.tsv								0.203529	0.288084
Supplementary Fig. 4	b	ED6_metscore_scatter_sample	MetScore2 versus MetScore1 plot sample source.	figure_source	figure16_metscore2_vs_metscore1_plot_sample_source.tsv								-0.344337	-0.360987
Supplementary Fig. 4	b	ED6_metscore_scatter_sample	MetScore2 versus MetScore1 plot sample source.	figure_source	figure16_metscore2_vs_metscore1_plot_sample_source.tsv								-0.878943	-0.425854
Supplementary Fig. 4	b	ED6_metscore_scatter_sample	MetScore2 versus MetScore1 plot sample source.	figure_source	figure16_metscore2_vs_metscore1_plot_sample_source.tsv								0.618397	-0.254261
Supplementary Fig. 4	b	ED6_metscore_scatter_sample	MetScore2 versus MetScore1 plot sample source.	figure_source	figure16_metscore2_vs_metscore1_plot_sample_source.tsv								-0.43262	-0.489316
Supplementary Fig. 4	b	ED6_metscore_scatter_sample	MetScore2 versus MetScore1 plot sample source.	figure_source	figure16_metscore2_vs_metscore1_plot_sample_source.tsv								-0.476459	-0.709471
Supplementary Fig. 4	b	ED6_metscore_scatter_sample	MetScore2 versus MetScore1 plot sample source.	figure_source	figure16_metscore2_vs_metscore1_plot_sample_source.tsv								-0.47303	-0.449817
Supplementary Fig. 4	b	ED6_metscore_scatter_sample	MetScore2 versus MetScore1 plot sample source.	figure_source	figure16_metscore2_vs_metscore1_plot_sample_source.tsv								-0.263797	-0.440948
Supplementary Fig. 4	b	ED6_metscore_scatter_sample	MetScore2 versus MetScore1 plot sample source.	figure_source	figure16_metscore2_vs_metscore1_plot_sample_source.tsv								-0.353888	-0.375089
Supplementary Fig. 4	b	ED6_metscore_scatter_sample	MetScore2 versus MetScore1 plot sample source.	figure_source	figure16_metscore2_vs_metscore1_plot_sample_source.tsv								0.477615	-0.352359
Supplementary Fig. 4	b	ED6_metscore_scatter_sample	MetScore2 versus MetScore1 plot sample source.	figure_source	figure16_metscore2_vs_metscore1_plot_sample_source.tsv								1.26377	0.611611
Supplementary Fig. 4	b	ED6_metscore_scatter_sample	MetScore2 versus MetScore1 plot sample source.	figure_source	figure16_metscore2_vs_metscore1_plot_sample_source.tsv								0.763906	-0.166792
Supplementary Fig. 4	b	ED6_metscore_scatter_sample	MetScore2 versus MetScore1 plot sample source.	figure_source	figure16_metscore2_vs_metscore1_plot_sample_source.tsv								-1.13493	-0.706335
Supplementary Fig. 4	b	ED6_metscore_scatter_sample	MetScore2 versus MetScore1 plot sample source.	figure_source	figure16_metscore2_vs_metscore1_plot_sample_source.tsv								-0.613326	-0.257465
Supplementary Fig. 4	b	ED6_metscore_scatter_sample	MetScore2 versus MetScore1 plot sample source.	figure_source	figure16_metscore2_vs_metscore1_plot_sample_source.tsv								1.34971	2.97686
Supplementary Fig. 4	b	ED6_metscore_scatter_sample	MetScore2 versus MetScore1 plot sample source.	figure_source	figure16_metscore2_vs_metscore1_plot_sample_source.tsv								-0.40023	-0.473976
Supplementary Fig. 4	b	ED6_metscore_scatter_sample	MetScore2 versus MetScore1 plot sample source.	figure_source	figure16_metscore2_vs_metscore1_plot_sample_source.tsv								-0.275825	-0.447326
Supplementary Fig. 4	b	ED6_metscore_scatter_sample	MetScore2 versus MetScore1 plot sample source.	figure_source	figure16_metscore2_vs_metscore1_plot_sample_source.tsv								-2.36704	-0.844423
Supplementary Fig. 4	b	ED6_metscore_scatter_sample	MetScore2 versus MetScore1 plot sample source.	figure_source	figure16_metscore2_vs_metscore1_plot_sample_source.tsv								0.120051	-0.140792
Supplementary Fig. 4	b	ED6_metscore_scatter_sample	MetScore2 versus MetScore1 plot sample source.	figure_source	figure16_metscore2_vs_metscore1_plot_sample_source.tsv								0.410529	0.471781
Supplementary Fig. 4	b	ED6_metscore_scatter_sample	MetScore2 versus MetScore1 plot sample source.	figure_source	figure16_metscore2_vs_metscore1_plot_sample_source.tsv								-1.55907	-0.756144
Supplementary Fig. 4	b	ED6_metscore_scatter_sample	MetScore2 versus MetScore1 plot sample source.	figure_source	figure16_metscore2_vs_metscore1_plot_sample_source.tsv								0.346683	-0.423288
Supplementary Fig. 4	b	ED6_metscore_scatter_sample	MetScore2 versus MetScore1 plot sample source.	figure_source	figure16_metscore2_vs_metscore1_plot_sample_source.tsv								0.0602571	-0.0119122
Supplementary Fig. 4	b	ED6_metscore_scatter_sample	MetScore2 versus MetScore1 plot sample source.	figure_source	figure16_metscore2_vs_metscore1_plot_sample_source.tsv								0.853797	-0.155603
Supplementary Fig. 4	b	ED6_metscore_scatter_sample	MetScore2 versus MetScore1 plot sample source.	figure_source	figure16_metscore2_vs_metscore1_plot_sample_source.tsv								0.452575	-0.33096
Supplementary Fig. 4	b	ED6_metscore_scatter_sample	MetScore2 versus MetScore1 plot sample source.	figure_source	figure16_metscore2_vs_metscore1_plot_sample_source.tsv								1.99825	4.00127
Supplementary Fig. 4	b	ED6_metscore_scatter_sample	MetScore2 versus MetScore1 plot sample source.	figure_source	figure16_metscore2_vs_metscore1_plot_sample_source.tsv								-1.02092	-0.800606
Supplementary Fig. 4	b	ED6_metscore_scatter_sample	MetScore2 versus MetScore1 plot sample source.	figure_source	figure16_metscore2_vs_metscore1_plot_sample_source.tsv								0.527274	-0.272521
Supplementary Fig. 4	b	ED6_metscore_scatter_sample	MetScore2 versus MetScore1 plot sample source.	figure_source	figure16_metscore2_vs_metscore1_plot_sample_source.tsv								0.981502	0.262879
Supplementary Fig. 4	b	ED6_metscore_scatter_sample	MetScore2 versus MetScore1 plot sample source.	figure_source	figure16_metscore2_vs_metscore1_plot_sample_source.tsv								-0.329887	-0.382479
Supplementary Fig. 4	b	ED6_metscore_scatter_sample	MetScore2 versus MetScore1 plot sample source.	figure_source	figure16_metscore2_vs_metscore1_plot_sample_source.tsv								0.182532	0.0223979
Supplementary Fig. 4	b	ED6_metscore_scatter_sample	MetScore2 versus MetScore1 plot sample source.	figure_source	figure16_metscore2_vs_metscore1_plot_sample_source.tsv								-1.30504	-0.595686
Supplementary Fig. 4	b	ED6_metscore_scatter_sample	MetScore2 versus MetScore1 plot sample source.	figure_source	figure16_metscore2_vs_metscore1_plot_sample_source.tsv								-1.21807	-0.765766
Supplementary Fig. 4	b	ED6_metscore_scatter_sample	MetScore2 versus MetScore1 plot sample source.	figure_source	figure16_metscore2_vs_metscore1_plot_sample_source.tsv								0.577911	0.153102
Supplementary Fig. 4	b	ED6_metscore_scatter_sample	MetScore2 versus MetScore1 plot sample source.	figure_source	figure16_metscore2_vs_metscore1_plot_sample_source.tsv								1.30639	1.4248
Supplementary Fig. 4	b	ED6_metscore_scatter_sample	MetScore2 versus MetScore1 plot sample source.	figure_source	figure16_metscore2_vs_metscore1_plot_sample_source.tsv								-1.01406	-0.689001
Supplementary Fig. 4	b	ED6_metscore_scatter_sample	MetScore2 versus MetScore1 plot sample source.	figure_source	figure16_metscore2_vs_metscore1_plot_sample_source.tsv								-0.268727	-0.522803
Supplementary Fig. 4	b	ED6_metscore_scatter_sample	MetScore2 versus MetScore1 plot sample source.	figure_source	figure16_metscore2_vs_metscore1_plot_sample_source.tsv								0.125104	-0.376366
Supplementary Fig. 4	b	ED6_metscore_scatter_sample	MetScore2 versus MetScore1 plot sample source.	figure_source	figure16_metscore2_vs_metscore1_plot_sample_source.tsv								-0.523954	-0.164269
Supplementary Fig. 4	b	ED6_metscore_scatter_sample	MetScore2 versus MetScore1 plot sample source.	figure_source	figure16_metscore2_vs_metscore1_plot_sample_source.tsv								-1.26353	-0.803061
Supplementary Fig. 4	b	ED6_metscore_scatter_sample	MetScore2 versus MetScore1 plot sample source.	figure_source	figure16_metscore2_vs_metscore1_plot_sample_source.tsv								-1.02028	-0.826468
Supplementary Fig. 4	b	ED6_metscore_scatter_sample	MetScore2 versus MetScore1 plot sample source.	figure_source	figure16_metscore2_vs_metscore1_plot_sample_source.tsv								0.839351	0.637049
Supplementary Fig. 4	b	ED6_metscore_scatter_sample	MetScore2 versus MetScore1 plot sample source.	figure_source	figure16_metscore2_vs_metscore1_plot_sample_source.tsv								-0.681599	-0.779067
Supplementary Fig. 4	b	ED6_metscore_scatter_sample	MetScore2 versus MetScore1 plot sample source.	figure_source	figure16_metscore2_vs_metscore1_plot_sample_source.tsv								-0.133052	-0.498241
Supplementary Fig. 4	b	ED6_metscore_scatter_sample	MetScore2 versus MetScore1 plot sample source.	figure_source	figure16_metscore2_vs_metscore1_plot_sample_source.tsv								0.335637	-0.378877
Supplementary Fig. 4	b	ED6_metscore_scatter_sample	MetScore2 versus MetScore1 plot sample source.	figure_source	figure16_metscore2_vs_metscore1_plot_sample_source.tsv								-1.3786	-1.0113
Supplementary Fig. 4	b	ED6_metscore_scatter_sample	MetScore2 versus MetScore1 plot sample source.	figure_source	figure16_metscore2_vs_metscore1_plot_sample_source.tsv								-1.22316	-0.570335
Supplementary Fig. 4	b	ED6_metscore_scatter_sample	MetScore2 versus MetScore1 plot sample source.	figure_source	figure16_metscore2_vs_metscore1_plot_sample_source.tsv								-0.340446	0.0374194
Supplementary Fig. 4	b	ED6_metscore_scatter_sample	MetScore2 versus MetScore1 plot sample source.	figure_source	figure16_metscore2_vs_metscore1_plot_sample_source.tsv								-0.898444	-0.666072
Supplementary Fig. 4	b	ED6_metscore_scatter_sample	MetScore2 versus MetScore1 plot sample source.	figure_source	figure16_metscore2_vs_metscore1_plot_sample_source.tsv								-1.56039	-1.06195
Supplementary Fig. 4	b	ED6_metscore_scatter_sample	MetScore2 versus MetScore1 plot sample source.	figure_source	figure16_metscore2_vs_metscore1_plot_sample_source.tsv								0.213434	1.05985
Supplementary Fig. 4	b	ED6_metscore_scatter_sample	MetScore2 versus MetScore1 plot sample source.	figure_source	figure16_metscore2_vs_metscore1_plot_sample_source.tsv								0.0769811	-0.235442
Supplementary Fig. 4	b	ED6_metscore_scatter_sample	MetScore2 versus MetScore1 plot sample source.	figure_source	figure16_metscore2_vs_metscore1_plot_sample_source.tsv								1.07759	1.04149
Supplementary Fig. 4	b	ED6_metscore_scatter_sample	MetScore2 versus MetScore1 plot sample source.	figure_source	figure16_metscore2_vs_metscore1_plot_sample_source.tsv								0.5547	0.0221218
Supplementary Fig. 4	b	ED6_metscore_scatter_sample	MetScore2 versus MetScore1 plot sample source.	figure_source	figure16_metscore2_vs_metscore1_plot_sample_source.tsv								0.859434	0.747936
Supplementary Fig. 4	b	ED6_metscore_scatter_sample	MetScore2 versus MetScore1 plot sample source.	figure_source	figure16_metscore2_vs_metscore1_plot_sample_source.tsv								-0.234509	-0.17774
Supplementary Fig. 4	b	ED6_metscore_scatter_sample	MetScore2 versus MetScore1 plot sample source.	figure_source	figure16_metscore2_vs_metscore1_plot_sample_source.tsv								-0.971298	-0.726996
Supplementary Fig. 4	b	ED6_metscore_scatter_sample	MetScore2 versus MetScore1 plot sample source.	figure_source	figure16_metscore2_vs_metscore1_plot_sample_source.tsv								0.770085	0.645982
Supplementary Fig. 4	b	ED6_metscore_scatter_sample	MetScore2 versus MetScore1 plot sample source.	figure_source	figure16_metscore2_vs_metscore1_plot_sample_source.tsv								-0.0213058	0.00426783
Supplementary Fig. 4	b	ED6_metscore_scatter_sample	MetScore2 versus MetScore1 plot sample source.	figure_source	figure16_metscore2_vs_metscore1_plot_sample_source.tsv								0.839138	0.894075
Supplementary Fig. 4	b	ED6_metscore_scatter_sample	MetScore2 versus MetScore1 plot sample source.	figure_source	figure16_metscore2_vs_metscore1_plot_sample_source.tsv								2.31498	3.72867
Supplementary Fig. 4	b	ED6_metscore_scatter_sample	MetScore2 versus MetScore1 plot sample source.	figure_source	figure16_metscore2_vs_metscore1_plot_sample_source.tsv								1.92029	3.17326
Supplementary Fig. 4	b	ED6_metscore_scatter_sample	MetScore2 versus MetScore1 plot sample source.	figure_source	figure16_metscore2_vs_metscore1_plot_sample_source.tsv								-1.36392	-0.594065
Supplementary Fig. 4	b	ED6_metscore_scatter_sample	MetScore2 versus MetScore1 plot sample source.	figure_source	figure16_metscore2_vs_metscore1_plot_sample_source.tsv								2.36644	2.11339
Supplementary Fig. 4	b	ED6_metscore_scatter_sample	MetScore2 versus MetScore1 plot sample source.	figure_source	figure16_metscore2_vs_metscore1_plot_sample_source.tsv								0.428021	0.482867
Supplementary Fig. 4	b	ED6_metscore_scatter_sample	MetScore2 versus MetScore1 plot sample source.	figure_source	figure16_metscore2_vs_metscore1_plot_sample_source.tsv								-1.57913	-0.803918
Supplementary Fig. 4	b	ED6_metscore_scatter_sample	MetScore2 versus MetScore1 plot sample source.	figure_source	figure16_metscore2_vs_metscore1_plot_sample_source.tsv								0.478063	-0.0926061
Supplementary Fig. 4	b	ED6_metscore_scatter_sample	MetScore2 versus MetScore1 plot sample source.	figure_source	figure16_metscore2_vs_metscore1_plot_sample_source.tsv								-0.548213	-0.474146
Supplementary Fig. 4	b	ED6_metscore_scatter_sample	MetScore2 versus MetScore1 plot sample source.	figure_source	figure16_metscore2_vs_metscore1_plot_sample_source.tsv								-0.236677	-0.123109
Supplementary Fig. 4	b	ED6_metscore_scatter_sample	MetScore2 versus MetScore1 plot sample source.	figure_source	figure16_metscore2_vs_metscore1_plot_sample_source.tsv								-0.747578	-0.316846
Supplementary Fig. 4	b	ED6_metscore_scatter_sample	MetScore2 versus MetScore1 plot sample source.	figure_source	figure16_metscore2_vs_metscore1_plot_sample_source.tsv								-0.854242	-0.104685
Supplementary Fig. 4	b	ED6_metscore_scatter_sample	MetScore2 versus MetScore1 plot sample source.	figure_source	figure16_metscore2_vs_metscore1_plot_sample_source.tsv								-0.344279	-0.647691
Supplementary Fig. 4	b	ED6_metscore_scatter_sample	MetScore2 versus MetScore1 plot sample source.	figure_source	figure16_metscore2_vs_metscore1_plot_sample_source.tsv								-0.670004	-0.323171
Supplementary Fig. 4	b	ED6_metscore_scatter_sample	MetScore2 versus MetScore1 plot sample source.	figure_source	figure16_metscore2_vs_metscore1_plot_sample_source.tsv								1.76008	1.65543
Supplementary Fig. 4	b	ED6_metscore_scatter_sample	MetScore2 versus MetScore1 plot sample source.	figure_source	figure16_metscore2_vs_metscore1_plot_sample_source.tsv								0.188056	-0.88592
Supplementary Fig. 4	b	ED6_metscore_scatter_sample	MetScore2 versus MetScore1 plot sample source.	figure_source	figure16_metscore2_vs_metscore1_plot_sample_source.tsv								-0.464835	-0.790417
Supplementary Fig. 4	b	ED6_metscore_scatter_sample	MetScore2 versus MetScore1 plot sample source.	figure_source	figure16_metscore2_vs_metscore1_plot_sample_source.tsv								0.0859597	-0.0884781
Supplementary Fig. 4	b	ED6_metscore_scatter_sample	MetScore2 versus MetScore1 plot sample source.	figure_source	figure16_metscore2_vs_metscore1_plot_sample_source.tsv								-0.368323	-0.422472
Supplementary Fig. 4	b	ED6_metscore_scatter_sample	MetScore2 versus MetScore1 plot sample source.	figure_source	figure16_metscore2_vs_metscore1_plot_sample_source.tsv								-0.484053	-0.588679
Supplementary Fig. 4	b	ED6_metscore_scatter_sample	MetScore2 versus MetScore1 plot sample source.	figure_source	figure16_metscore2_vs_metscore1_plot_sample_source.tsv								-1.23647	-0.869584
Supplementary Fig. 4	b	ED6_metscore_scatter_sample	MetScore2 versus MetScore1 plot sample source.	figure_source	figure16_metscore2_vs_metscore1_plot_sample_source.tsv								1.40417	0.850145
Supplementary Fig. 4	b	ED6_metscore_scatter_sample	MetScore2 versus MetScore1 plot sample source.	figure_source	figure16_metscore2_vs_metscore1_plot_sample_source.tsv								-1.51155	-0.913414
Supplementary Fig. 4	b	ED6_metscore_scatter_sample	MetScore2 versus MetScore1 plot sample source.	figure_source	figure16_metscore2_vs_metscore1_plot_sample_source.tsv								0.207961	0.194901
Supplementary Fig. 4	b	ED6_metscore_scatter_sample	MetScore2 versus MetScore1 plot sample source.	figure_source	figure16_metscore2_vs_metscore1_plot_sample_source.tsv								-1.86602	-0.514384
Supplementary Fig. 4	b	ED6_metscore_scatter_sample	MetScore2 versus MetScore1 plot sample source.	figure_source	figure16_metscore2_vs_metscore1_plot_sample_source.tsv								-1.13217	-0.885103
Supplementary Fig. 4	b	ED6_metscore_scatter_sample	MetScore2 versus MetScore1 plot sample source.	figure_source	figure16_metscore2_vs_metscore1_plot_sample_source.tsv								-0.229213	0.653335
Supplementary Fig. 4	b	ED6_metscore_scatter_sample	MetScore2 versus MetScore1 plot sample source.	figure_source	figure16_metscore2_vs_metscore1_plot_sample_source.tsv								0.570404	0.44043
Supplementary Fig. 4	b	ED6_metscore_scatter_sample	MetScore2 versus MetScore1 plot sample source.	figure_source	figure16_metscore2_vs_metscore1_plot_sample_source.tsv								-0.168886	-0.5162
Supplementary Fig. 4	b	ED6_metscore_scatter_sample	MetScore2 versus MetScore1 plot sample source.	figure_source	figure16_metscore2_vs_metscore1_plot_sample_source.tsv								-0.621175	-0.159603
Supplementary Fig. 4	b	ED6_metscore_scatter_sample	MetScore2 versus MetScore1 plot sample source.	figure_source	figure16_metscore2_vs_metscore1_plot_sample_source.tsv								0.640941	1.2782
Supplementary Fig. 4	b	ED6_metscore_scatter_sample	MetScore2 versus MetScore1 plot sample source.	figure_source	figure16_metscore2_vs_metscore1_plot_sample_source.tsv								1.38269	1.67012
Supplementary Fig. 4	b	ED6_metscore_scatter_sample	MetScore2 versus MetScore1 plot sample source.	figure_source	figure16_metscore2_vs_metscore1_plot_sample_source.tsv								-0.752787	-1.01148
Supplementary Fig. 4	b	ED6_metscore_scatter_sample	MetScore2 versus MetScore1 plot sample source.	figure_source	figure16_metscore2_vs_metscore1_plot_sample_source.tsv								0.153263	-0.251795
Supplementary Fig. 4	b	ED6_metscore_scatter_sample	MetScore2 versus MetScore1 plot sample source.	figure_source	figure16_metscore2_vs_metscore1_plot_sample_source.tsv								1.83435	0.667553
Supplementary Fig. 4	b	ED6_metscore_scatter_sample	MetScore2 versus MetScore1 plot sample source.	figure_source	figure16_metscore2_vs_metscore1_plot_sample_source.tsv								-0.1073	-0.632622
Supplementary Fig. 4	b	ED6_metscore_scatter_sample	MetScore2 versus MetScore1 plot sample source.	figure_source	figure16_metscore2_vs_metscore1_plot_sample_source.tsv								-1.47046	-0.736661
Supplementary Fig. 4	b	ED6_metscore_scatter_sample	MetScore2 versus MetScore1 plot sample source.	figure_source	figure16_metscore2_vs_metscore1_plot_sample_source.tsv								-0.647019	0.471376
Supplementary Fig. 4	b	ED6_metscore_scatter_sample	MetScore2 versus MetScore1 plot sample source.	figure_source	figure16_metscore2_vs_metscore1_plot_sample_source.tsv								-0.0806656	-0.0200103
Supplementary Fig. 4	b	ED6_metscore_scatter_sample	MetScore2 versus MetScore1 plot sample source.	figure_source	figure16_metscore2_vs_metscore1_plot_sample_source.tsv								-1.10591	-0.690389
Supplementary Fig. 4	b	ED6_metscore_scatter_sample	MetScore2 versus MetScore1 plot sample source.	figure_source	figure16_metscore2_vs_metscore1_plot_sample_source.tsv								0.256677	0.633186
Supplementary Fig. 4	b	ED6_metscore_scatter_sample	MetScore2 versus MetScore1 plot sample source.	figure_source	figure16_metscore2_vs_metscore1_plot_sample_source.tsv								0.0652345	-0.484951
Supplementary Fig. 4	b	ED6_metscore_scatter_sample	MetScore2 versus MetScore1 plot sample source.	figure_source	figure16_metscore2_vs_metscore1_plot_sample_source.tsv								0.120699	-0.383708
Supplementary Fig. 4	b	ED6_metscore_scatter_sample	MetScore2 versus MetScore1 plot sample source.	figure_source	figure16_metscore2_vs_metscore1_plot_sample_source.tsv								0.840555	0.445308
Supplementary Fig. 4	b	ED6_metscore_scatter_sample	MetScore2 versus MetScore1 plot sample source.	figure_source	figure16_metscore2_vs_metscore1_plot_sample_source.tsv								-1.02566	-0.920674
Supplementary Fig. 4	b	ED6_metscore_scatter_sample	MetScore2 versus MetScore1 plot sample source.	figure_source	figure16_metscore2_vs_metscore1_plot_sample_source.tsv								0.776602	1.26115
Supplementary Fig. 4	b	ED6_metscore_scatter_sample	MetScore2 versus MetScore1 plot sample source.	figure_source	figure16_metscore2_vs_metscore1_plot_sample_source.tsv								-0.363602	-0.685905
Supplementary Fig. 4	b	ED6_metscore_scatter_sample	MetScore2 versus MetScore1 plot sample source.	figure_source	figure16_metscore2_vs_metscore1_plot_sample_source.tsv								0.905915	1.5112
Supplementary Fig. 4	b	ED6_metscore_scatter_sample	MetScore2 versus MetScore1 plot sample source.	figure_source	figure16_metscore2_vs_metscore1_plot_sample_source.tsv								1.21379	1.23117
Supplementary Fig. 4	b	ED6_metscore_scatter_sample	MetScore2 versus MetScore1 plot sample source.	figure_source	figure16_metscore2_vs_metscore1_plot_sample_source.tsv								0.751492	0.383611
Supplementary Fig. 4	b	ED6_metscore_scatter_sample	MetScore2 versus MetScore1 plot sample source.	figure_source	figure16_metscore2_vs_metscore1_plot_sample_source.tsv								0.00887337	-0.323597
Supplementary Fig. 4	b	ED6_metscore_scatter_sample	MetScore2 versus MetScore1 plot sample source.	figure_source	figure16_metscore2_vs_metscore1_plot_sample_source.tsv								-0.161597	-0.401083
Supplementary Fig. 4	b	ED6_metscore_scatter_sample	MetScore2 versus MetScore1 plot sample source.	figure_source	figure16_metscore2_vs_metscore1_plot_sample_source.tsv								0.804537	0.554365
Supplementary Fig. 4	b	ED6_metscore_scatter_sample	MetScore2 versus MetScore1 plot sample source.	figure_source	figure16_metscore2_vs_metscore1_plot_sample_source.tsv								-0.21787	-0.298666
Supplementary Fig. 4	b	ED6_metscore_scatter_sample	MetScore2 versus MetScore1 plot sample source.	figure_source	figure16_metscore2_vs_metscore1_plot_sample_source.tsv								-0.954602	-0.816473
Supplementary Fig. 4	b	ED6_metscore_scatter_sample	MetScore2 versus MetScore1 plot sample source.	figure_source	figure16_metscore2_vs_metscore1_plot_sample_source.tsv								-0.382898	-0.546516
Supplementary Fig. 4	b	ED6_metscore_scatter_sample	MetScore2 versus MetScore1 plot sample source.	figure_source	figure16_metscore2_vs_metscore1_plot_sample_source.tsv								-0.589133	-0.265044
Supplementary Fig. 4	b	ED6_metscore_scatter_sample	MetScore2 versus MetScore1 plot sample source.	figure_source	figure16_metscore2_vs_metscore1_plot_sample_source.tsv								1.36127	2.06334
Supplementary Fig. 4	b	ED6_metscore_scatter_sample	MetScore2 versus MetScore1 plot sample source.	figure_source	figure16_metscore2_vs_metscore1_plot_sample_source.tsv								0.492235	0.614887
Supplementary Fig. 4	b	ED6_metscore_scatter_sample	MetScore2 versus MetScore1 plot sample source.	figure_source	figure16_metscore2_vs_metscore1_plot_sample_source.tsv								-0.75712	-0.526104
Supplementary Fig. 4	b	ED6_metscore_scatter_sample	MetScore2 versus MetScore1 plot sample source.	figure_source	figure16_metscore2_vs_metscore1_plot_sample_source.tsv								2.02845	0.840272
Supplementary Fig. 4	b	ED6_metscore_scatter_sample	MetScore2 versus MetScore1 plot sample source.	figure_source	figure16_metscore2_vs_metscore1_plot_sample_source.tsv								-0.970483	-0.378744
Supplementary Fig. 4	b	ED6_metscore_scatter_sample	MetScore2 versus MetScore1 plot sample source.	figure_source	figure16_metscore2_vs_metscore1_plot_sample_source.tsv								0.575105	0.180377
Supplementary Fig. 4	b	ED6_metscore_scatter_sample	MetScore2 versus MetScore1 plot sample source.	figure_source	figure16_metscore2_vs_metscore1_plot_sample_source.tsv								1.49546	1.6965
Supplementary Fig. 4	b	ED6_metscore_scatter_sample	MetScore2 versus MetScore1 plot sample source.	figure_source	figure16_metscore2_vs_metscore1_plot_sample_source.tsv								0.521474	0.437281
Supplementary Fig. 4	b	ED6_metscore_scatter_sample	MetScore2 versus MetScore1 plot sample source.	figure_source	figure16_metscore2_vs_metscore1_plot_sample_source.tsv								-1.21548	-0.805518
Supplementary Fig. 4	b	ED6_metscore_scatter_sample	MetScore2 versus MetScore1 plot sample source.	figure_source	figure16_metscore2_vs_metscore1_plot_sample_source.tsv								-1.36122	-0.704721
Supplementary Fig. 4	b	ED6_metscore_scatter_sample	MetScore2 versus MetScore1 plot sample source.	figure_source	figure16_metscore2_vs_metscore1_plot_sample_source.tsv								4.83661	8.37471
Supplementary Fig. 4	b	ED6_metscore_scatter_sample	MetScore2 versus MetScore1 plot sample source.	figure_source	figure16_metscore2_vs_metscore1_plot_sample_source.tsv								1.23917	-0.0287441
Supplementary Fig. 4	b	ED6_metscore_scatter_sample	MetScore2 versus MetScore1 plot sample source.	figure_source	figure16_metscore2_vs_metscore1_plot_sample_source.tsv								0.770528	0.573037
Supplementary Fig. 4	b	ED6_metscore_scatter_sample	MetScore2 versus MetScore1 plot sample source.	figure_source	figure16_metscore2_vs_metscore1_plot_sample_source.tsv								-1.02288	-0.717566
Supplementary Fig. 4	b	ED6_metscore_scatter_sample	MetScore2 versus MetScore1 plot sample source.	figure_source	figure16_metscore2_vs_metscore1_plot_sample_source.tsv								-1.57158	-0.428271
Supplementary Fig. 4	b	ED6_metscore_scatter_sample	MetScore2 versus MetScore1 plot sample source.	figure_source	figure16_metscore2_vs_metscore1_plot_sample_source.tsv								-0.845468	-0.710384
Supplementary Fig. 4	b	ED6_metscore_scatter_sample	MetScore2 versus MetScore1 plot sample source.	figure_source	figure16_metscore2_vs_metscore1_plot_sample_source.tsv								-1.40318	-0.844174
Supplementary Fig. 4	b	ED6_metscore_scatter_sample	MetScore2 versus MetScore1 plot sample source.	figure_source	figure16_metscore2_vs_metscore1_plot_sample_source.tsv								0.455421	-0.452532
Supplementary Fig. 4	b	ED6_metscore_scatter_sample	MetScore2 versus MetScore1 plot sample source.	figure_source	figure16_metscore2_vs_metscore1_plot_sample_source.tsv								-0.483003	-0.0936373
Supplementary Fig. 4	b	ED6_metscore_scatter_sample	MetScore2 versus MetScore1 plot sample source.	figure_source	figure16_metscore2_vs_metscore1_plot_sample_source.tsv								0.0534317	0.052608
Supplementary Fig. 4	b	ED6_metscore_scatter_sample	MetScore2 versus MetScore1 plot sample source.	figure_source	figure16_metscore2_vs_metscore1_plot_sample_source.tsv								-0.240736	-0.762209
Supplementary Fig. 4	b	ED6_metscore_scatter_sample	MetScore2 versus MetScore1 plot sample source.	figure_source	figure16_metscore2_vs_metscore1_plot_sample_source.tsv								-0.724745	-0.0726523
Supplementary Fig. 4	b	ED6_metscore_scatter_sample	MetScore2 versus MetScore1 plot sample source.	figure_source	figure16_metscore2_vs_metscore1_plot_sample_source.tsv								0.726159	0.286666
Supplementary Fig. 4	b	ED6_metscore_scatter_sample	MetScore2 versus MetScore1 plot sample source.	figure_source	figure16_metscore2_vs_metscore1_plot_sample_source.tsv								-0.9479	-0.691182
Supplementary Fig. 4	b	ED6_metscore_scatter_sample	MetScore2 versus MetScore1 plot sample source.	figure_source	figure16_metscore2_vs_metscore1_plot_sample_source.tsv								0.17069	-0.062076
Supplementary Fig. 4	b	ED6_metscore_scatter_sample	MetScore2 versus MetScore1 plot sample source.	figure_source	figure16_metscore2_vs_metscore1_plot_sample_source.tsv								-1.50604	-0.566517
Supplementary Fig. 4	b	ED6_metscore_scatter_sample	MetScore2 versus MetScore1 plot sample source.	figure_source	figure16_metscore2_vs_metscore1_plot_sample_source.tsv								0.318998	-0.272551
Supplementary Fig. 4	b	ED6_metscore_scatter_sample	MetScore2 versus MetScore1 plot sample source.	figure_source	figure16_metscore2_vs_metscore1_plot_sample_source.tsv								0.767565	0.197156
Supplementary Fig. 4	b	ED6_metscore_scatter_sample	MetScore2 versus MetScore1 plot sample source.	figure_source	figure16_metscore2_vs_metscore1_plot_sample_source.tsv								1.52729	1.48135
Supplementary Fig. 4	b	ED6_metscore_scatter_sample	MetScore2 versus MetScore1 plot sample source.	figure_source	figure16_metscore2_vs_metscore1_plot_sample_source.tsv								0.545266	0.00611234
Supplementary Fig. 4	b	ED6_metscore_scatter_sample	MetScore2 versus MetScore1 plot sample source.	figure_source	figure16_metscore2_vs_metscore1_plot_sample_source.tsv								-0.0328639	-0.218801
Supplementary Fig. 4	b	ED6_metscore_scatter_sample	MetScore2 versus MetScore1 plot sample source.	figure_source	figure16_metscore2_vs_metscore1_plot_sample_source.tsv								-0.857424	-0.758994
Supplementary Fig. 4	b	ED6_metscore_scatter_sample	MetScore2 versus MetScore1 plot sample source.	figure_source	figure16_metscore2_vs_metscore1_plot_sample_source.tsv								-0.11504	-0.523035
Supplementary Fig. 4	b	ED6_metscore_scatter_sample	MetScore2 versus MetScore1 plot sample source.	figure_source	figure16_metscore2_vs_metscore1_plot_sample_source.tsv								0.981832	0.298041
Supplementary Fig. 4	b	ED6_metscore_scatter_sample	MetScore2 versus MetScore1 plot sample source.	figure_source	figure16_metscore2_vs_metscore1_plot_sample_source.tsv								0.730026	1.44157
Supplementary Fig. 4	b	ED6_metscore_scatter_sample	MetScore2 versus MetScore1 plot sample source.	figure_source	figure16_metscore2_vs_metscore1_plot_sample_source.tsv								0.24038	-0.195362
Supplementary Fig. 4	b	ED6_metscore_scatter_sample	MetScore2 versus MetScore1 plot sample source.	figure_source	figure16_metscore2_vs_metscore1_plot_sample_source.tsv								1.93565	3.20157
Supplementary Fig. 4	b	ED6_metscore_scatter_sample	MetScore2 versus MetScore1 plot sample source.	figure_source	figure16_metscore2_vs_metscore1_plot_sample_source.tsv								0.973697	0.858306
Supplementary Fig. 4	b	ED6_metscore_scatter_sample	MetScore2 versus MetScore1 plot sample source.	figure_source	figure16_metscore2_vs_metscore1_plot_sample_source.tsv								0.216077	-0.393551
Supplementary Fig. 4	b	ED6_metscore_scatter_sample	MetScore2 versus MetScore1 plot sample source.	figure_source	figure16_metscore2_vs_metscore1_plot_sample_source.tsv								-1.23416	-0.920783
Supplementary Fig. 4	b	ED6_metscore_scatter_sample	MetScore2 versus MetScore1 plot sample source.	figure_source	figure16_metscore2_vs_metscore1_plot_sample_source.tsv								1.93131	0.0780397
Supplementary Fig. 4	b	ED6_metscore_scatter_sample	MetScore2 versus MetScore1 plot sample source.	figure_source	figure16_metscore2_vs_metscore1_plot_sample_source.tsv								-0.0410593	-0.235767
Supplementary Fig. 4	b	ED6_metscore_scatter_sample	MetScore2 versus MetScore1 plot sample source.	figure_source	figure16_metscore2_vs_metscore1_plot_sample_source.tsv								1.69266	1.99121
Supplementary Fig. 4	b	ED6_metscore_scatter_sample	MetScore2 versus MetScore1 plot sample source.	figure_source	figure16_metscore2_vs_metscore1_plot_sample_source.tsv								0.654603	-0.279551
Supplementary Fig. 4	b	ED6_metscore_scatter_sample	MetScore2 versus MetScore1 plot sample source.	figure_source	figure16_metscore2_vs_metscore1_plot_sample_source.tsv								-0.17553	-0.157387
Supplementary Fig. 4	b	ED6_metscore_scatter_sample	MetScore2 versus MetScore1 plot sample source.	figure_source	figure16_metscore2_vs_metscore1_plot_sample_source.tsv								0.359098	-0.106731
Supplementary Fig. 4	b	ED6_metscore_scatter_sample	MetScore2 versus MetScore1 plot sample source.	figure_source	figure16_metscore2_vs_metscore1_plot_sample_source.tsv								-1.61425	-0.833915
Supplementary Fig. 4	b	ED6_metscore_scatter_sample	MetScore2 versus MetScore1 plot sample source.	figure_source	figure16_metscore2_vs_metscore1_plot_sample_source.tsv								0.319391	0.829274
Supplementary Fig. 4	b	ED6_metscore_scatter_sample	MetScore2 versus MetScore1 plot sample source.	figure_source	figure16_metscore2_vs_metscore1_plot_sample_source.tsv								-0.613838	-0.711786
Supplementary Fig. 4	b	ED6_metscore_scatter_sample	MetScore2 versus MetScore1 plot sample source.	figure_source	figure16_metscore2_vs_metscore1_plot_sample_source.tsv								-0.579689	-0.321359
Supplementary Fig. 4	b	ED6_metscore_scatter_sample	MetScore2 versus MetScore1 plot sample source.	figure_source	figure16_metscore2_vs_metscore1_plot_sample_source.tsv								-1.23041	-0.850463
Supplementary Fig. 4	b	ED6_metscore_scatter_sample	MetScore2 versus MetScore1 plot sample source.	figure_source	figure16_metscore2_vs_metscore1_plot_sample_source.tsv								1.52217	3.69159
Supplementary Fig. 4	b	ED6_metscore_scatter_sample	MetScore2 versus MetScore1 plot sample source.	figure_source	figure16_metscore2_vs_metscore1_plot_sample_source.tsv								0.725772	1.34637
Supplementary Fig. 4	b	ED6_metscore_scatter_sample	MetScore2 versus MetScore1 plot sample source.	figure_source	figure16_metscore2_vs_metscore1_plot_sample_source.tsv								0.352739	0.302046
Supplementary Fig. 4	b	ED6_metscore_scatter_sample	MetScore2 versus MetScore1 plot sample source.	figure_source	figure16_metscore2_vs_metscore1_plot_sample_source.tsv								-0.681337	-0.851264
Supplementary Fig. 4	b	ED6_metscore_scatter_sample	MetScore2 versus MetScore1 plot sample source.	figure_source	figure16_metscore2_vs_metscore1_plot_sample_source.tsv								-0.248575	-0.48675
Supplementary Fig. 4	b	ED6_metscore_scatter_sample	MetScore2 versus MetScore1 plot sample source.	figure_source	figure16_metscore2_vs_metscore1_plot_sample_source.tsv								-0.426333	-0.785697
Supplementary Fig. 4	b	ED6_metscore_scatter_sample	MetScore2 versus MetScore1 plot sample source.	figure_source	figure16_metscore2_vs_metscore1_plot_sample_source.tsv								-0.574091	-0.628794
Supplementary Fig. 4	b	ED6_metscore_scatter_sample	MetScore2 versus MetScore1 plot sample source.	figure_source	figure16_metscore2_vs_metscore1_plot_sample_source.tsv								0.867151	1.12607
Supplementary Fig. 4	b	ED6_metscore_scatter_sample	MetScore2 versus MetScore1 plot sample source.	figure_source	figure16_metscore2_vs_metscore1_plot_sample_source.tsv								1.28802	1.11313
Supplementary Fig. 4	b	ED6_metscore_scatter_sample	MetScore2 versus MetScore1 plot sample source.	figure_source	figure16_metscore2_vs_metscore1_plot_sample_source.tsv								-0.762866	-0.0700435
Supplementary Fig. 4	b	ED6_metscore_scatter_sample	MetScore2 versus MetScore1 plot sample source.	figure_source	figure16_metscore2_vs_metscore1_plot_sample_source.tsv								-0.682389	-0.504167
Supplementary Fig. 4	b	ED6_metscore_scatter_sample	MetScore2 versus MetScore1 plot sample source.	figure_source	figure16_metscore2_vs_metscore1_plot_sample_source.tsv								1.09578	1.20024
Supplementary Fig. 4	b	ED6_metscore_scatter_sample	MetScore2 versus MetScore1 plot sample source.	figure_source	figure16_metscore2_vs_metscore1_plot_sample_source.tsv								0.366098	-0.0436183
Supplementary Fig. 4	b	ED6_metscore_scatter_sample	MetScore2 versus MetScore1 plot sample source.	figure_source	figure16_metscore2_vs_metscore1_plot_sample_source.tsv								-0.12448	0.0625631
Supplementary Fig. 4	b	ED6_metscore_scatter_sample	MetScore2 versus MetScore1 plot sample source.	figure_source	figure16_metscore2_vs_metscore1_plot_sample_source.tsv								-0.647459	-0.652089
Supplementary Fig. 4	b	ED6_metscore_scatter_sample	MetScore2 versus MetScore1 plot sample source.	figure_source	figure16_metscore2_vs_metscore1_plot_sample_source.tsv								0.0614838	-0.339345
Supplementary Fig. 4	b	ED6_metscore_scatter_sample	MetScore2 versus MetScore1 plot sample source.	figure_source	figure16_metscore2_vs_metscore1_plot_sample_source.tsv								0.0490745	-0.384356
Supplementary Fig. 4	b	ED6_metscore_scatter_sample	MetScore2 versus MetScore1 plot sample source.	figure_source	figure16_metscore2_vs_metscore1_plot_sample_source.tsv								-0.436477	-0.0277078
Supplementary Fig. 4	b	ED6_metscore_scatter_sample	MetScore2 versus MetScore1 plot sample source.	figure_source	figure16_metscore2_vs_metscore1_plot_sample_source.tsv								1.16108	0.293076
Supplementary Fig. 4	b	ED6_metscore_scatter_sample	MetScore2 versus MetScore1 plot sample source.	figure_source	figure16_metscore2_vs_metscore1_plot_sample_source.tsv								-1.07951	-0.565623
Supplementary Fig. 4	b	ED6_metscore_scatter_sample	MetScore2 versus MetScore1 plot sample source.	figure_source	figure16_metscore2_vs_metscore1_plot_sample_source.tsv								0.4293	0.12572
Supplementary Fig. 4	b	ED6_metscore_scatter_sample	MetScore2 versus MetScore1 plot sample source.	figure_source	figure16_metscore2_vs_metscore1_plot_sample_source.tsv								-0.927391	-0.569098
Supplementary Fig. 4	b	ED6_metscore_scatter_sample	MetScore2 versus MetScore1 plot sample source.	figure_source	figure16_metscore2_vs_metscore1_plot_sample_source.tsv								-0.418171	-0.620189
Supplementary Fig. 4	b	ED6_metscore_scatter_sample	MetScore2 versus MetScore1 plot sample source.	figure_source	figure16_metscore2_vs_metscore1_plot_sample_source.tsv								-0.441693	-0.264522
Supplementary Fig. 4	b	ED6_metscore_scatter_sample	MetScore2 versus MetScore1 plot sample source.	figure_source	figure16_metscore2_vs_metscore1_plot_sample_source.tsv								0.147338	-0.353063
Supplementary Fig. 4	b	ED6_metscore_scatter_sample	MetScore2 versus MetScore1 plot sample source.	figure_source	figure16_metscore2_vs_metscore1_plot_sample_source.tsv								0.614075	-0.574709
Supplementary Fig. 4	b	ED6_metscore_scatter_sample	MetScore2 versus MetScore1 plot sample source.	figure_source	figure16_metscore2_vs_metscore1_plot_sample_source.tsv								1.59509	1.87414
Supplementary Fig. 4	b	ED6_metscore_scatter_sample	MetScore2 versus MetScore1 plot sample source.	figure_source	figure16_metscore2_vs_metscore1_plot_sample_source.tsv								1.60727	1.56319
Supplementary Fig. 4	b	ED6_metscore_scatter_sample	MetScore2 versus MetScore1 plot sample source.	figure_source	figure16_metscore2_vs_metscore1_plot_sample_source.tsv								0.894255	-0.859018
Supplementary Fig. 4	b	ED6_metscore_scatter_sample	MetScore2 versus MetScore1 plot sample source.	figure_source	figure16_metscore2_vs_metscore1_plot_sample_source.tsv								-0.633658	-0.675287
Supplementary Fig. 4	b	ED6_metscore_scatter_sample	MetScore2 versus MetScore1 plot sample source.	figure_source	figure16_metscore2_vs_metscore1_plot_sample_source.tsv								-0.951364	-0.659627
Supplementary Fig. 4	b	ED6_metscore_scatter_sample	MetScore2 versus MetScore1 plot sample source.	figure_source	figure16_metscore2_vs_metscore1_plot_sample_source.tsv								-0.930513	-0.787544
Supplementary Fig. 4	b	ED6_metscore_scatter_sample	MetScore2 versus MetScore1 plot sample source.	figure_source	figure16_metscore2_vs_metscore1_plot_sample_source.tsv								-0.392573	-0.387206
Supplementary Fig. 4	b	ED6_metscore_scatter_sample	MetScore2 versus MetScore1 plot sample source.	figure_source	figure16_metscore2_vs_metscore1_plot_sample_source.tsv								-0.248876	-0.360793
Supplementary Fig. 4	b	ED6_metscore_scatter_sample	MetScore2 versus MetScore1 plot sample source.	figure_source	figure16_metscore2_vs_metscore1_plot_sample_source.tsv								0.240767	0.0349018
Supplementary Fig. 4	b	ED6_metscore_scatter_sample	MetScore2 versus MetScore1 plot sample source.	figure_source	figure16_metscore2_vs_metscore1_plot_sample_source.tsv								-0.243516	-0.423188
Supplementary Fig. 4	b	ED6_metscore_scatter_sample	MetScore2 versus MetScore1 plot sample source.	figure_source	figure16_metscore2_vs_metscore1_plot_sample_source.tsv								-2.16888	-0.674971
Supplementary Fig. 4	b	ED6_metscore_scatter_sample	MetScore2 versus MetScore1 plot sample source.	figure_source	figure16_metscore2_vs_metscore1_plot_sample_source.tsv								-0.365183	-0.559496
Supplementary Fig. 4	b	ED6_metscore_scatter_sample	MetScore2 versus MetScore1 plot sample source.	figure_source	figure16_metscore2_vs_metscore1_plot_sample_source.tsv								0.404862	0.361625
Supplementary Fig. 4	b	ED6_metscore_scatter_sample	MetScore2 versus MetScore1 plot sample source.	figure_source	figure16_metscore2_vs_metscore1_plot_sample_source.tsv								1.66677	1.45387
Supplementary Fig. 4	b	ED6_metscore_scatter_sample	MetScore2 versus MetScore1 plot sample source.	figure_source	figure16_metscore2_vs_metscore1_plot_sample_source.tsv								-0.564129	-0.341167
Supplementary Fig. 4	b	ED6_metscore_scatter_sample	MetScore2 versus MetScore1 plot sample source.	figure_source	figure16_metscore2_vs_metscore1_plot_sample_source.tsv								2.14164	1.8063
Supplementary Fig. 4	b	ED6_metscore_scatter_sample	MetScore2 versus MetScore1 plot sample source.	figure_source	figure16_metscore2_vs_metscore1_plot_sample_source.tsv								-1.36389	-0.738163
Supplementary Fig. 4	b	ED6_metscore_scatter_sample	MetScore2 versus MetScore1 plot sample source.	figure_source	figure16_metscore2_vs_metscore1_plot_sample_source.tsv								0.192055	-0.178957
Supplementary Fig. 4	b	ED6_metscore_scatter_sample	MetScore2 versus MetScore1 plot sample source.	figure_source	figure16_metscore2_vs_metscore1_plot_sample_source.tsv								-1.13641	-0.556985
Supplementary Fig. 4	b	ED6_metscore_scatter_sample	MetScore2 versus MetScore1 plot sample source.	figure_source	figure16_metscore2_vs_metscore1_plot_sample_source.tsv								-0.424687	-0.562011
Supplementary Fig. 4	b	ED6_metscore_scatter_sample	MetScore2 versus MetScore1 plot sample source.	figure_source	figure16_metscore2_vs_metscore1_plot_sample_source.tsv								-0.601718	-0.625941
Supplementary Fig. 4	b	ED6_metscore_scatter_sample	MetScore2 versus MetScore1 plot sample source.	figure_source	figure16_metscore2_vs_metscore1_plot_sample_source.tsv								-0.503853	-0.648054
Supplementary Fig. 4	b	ED6_metscore_scatter_sample	MetScore2 versus MetScore1 plot sample source.	figure_source	figure16_metscore2_vs_metscore1_plot_sample_source.tsv								-0.163964	-0.50625
Supplementary Fig. 4	b	ED6_metscore_scatter_sample	MetScore2 versus MetScore1 plot sample source.	figure_source	figure16_metscore2_vs_metscore1_plot_sample_source.tsv								-0.778341	-0.468255
Supplementary Fig. 4	b	ED6_metscore_scatter_sample	MetScore2 versus MetScore1 plot sample source.	figure_source	figure16_metscore2_vs_metscore1_plot_sample_source.tsv								1.33288	-0.0197797
Supplementary Fig. 4	b	ED6_metscore_scatter_sample	MetScore2 versus MetScore1 plot sample source.	figure_source	figure16_metscore2_vs_metscore1_plot_sample_source.tsv								0.998517	0.389794
Supplementary Fig. 4	b	ED6_metscore_scatter_sample	MetScore2 versus MetScore1 plot sample source.	figure_source	figure16_metscore2_vs_metscore1_plot_sample_source.tsv								1.26128	0.932003
Supplementary Fig. 4	b	ED6_metscore_scatter_sample	MetScore2 versus MetScore1 plot sample source.	figure_source	figure16_metscore2_vs_metscore1_plot_sample_source.tsv								-0.00345768	-0.307729
Supplementary Fig. 4	b	ED6_metscore_scatter_sample	MetScore2 versus MetScore1 plot sample source.	figure_source	figure16_metscore2_vs_metscore1_plot_sample_source.tsv								0.0115145	-0.160053
Supplementary Fig. 4	b	ED6_metscore_scatter_sample	MetScore2 versus MetScore1 plot sample source.	figure_source	figure16_metscore2_vs_metscore1_plot_sample_source.tsv								-1.35575	-0.451315
Supplementary Fig. 4	b	ED6_metscore_scatter_sample	MetScore2 versus MetScore1 plot sample source.	figure_source	figure16_metscore2_vs_metscore1_plot_sample_source.tsv								-0.883288	-0.392146
Supplementary Fig. 4	b	ED6_metscore_scatter_sample	MetScore2 versus MetScore1 plot sample source.	figure_source	figure16_metscore2_vs_metscore1_plot_sample_source.tsv								1.50014	0.306916
Supplementary Fig. 4	b	ED6_metscore_scatter_sample	MetScore2 versus MetScore1 plot sample source.	figure_source	figure16_metscore2_vs_metscore1_plot_sample_source.tsv								1.32182	1.72516
Supplementary Fig. 4	b	ED6_metscore_scatter_sample	MetScore2 versus MetScore1 plot sample source.	figure_source	figure16_metscore2_vs_metscore1_plot_sample_source.tsv								1.43077	0.528314
Supplementary Fig. 4	b	ED6_metscore_scatter_sample	MetScore2 versus MetScore1 plot sample source.	figure_source	figure16_metscore2_vs_metscore1_plot_sample_source.tsv								-0.926335	-0.64167
Supplementary Fig. 4	b	ED6_metscore_scatter_sample	MetScore2 versus MetScore1 plot sample source.	figure_source	figure16_metscore2_vs_metscore1_plot_sample_source.tsv								-0.11988	-0.670205
Supplementary Fig. 4	b	ED6_metscore_scatter_sample	MetScore2 versus MetScore1 plot sample source.	figure_source	figure16_metscore2_vs_metscore1_plot_sample_source.tsv								-0.860505	-0.672395
Supplementary Fig. 4	b	ED6_metscore_scatter_sample	MetScore2 versus MetScore1 plot sample source.	figure_source	figure16_metscore2_vs_metscore1_plot_sample_source.tsv								-0.431095	-0.112534
Supplementary Fig. 4	b	ED6_metscore_scatter_sample	MetScore2 versus MetScore1 plot sample source.	figure_source	figure16_metscore2_vs_metscore1_plot_sample_source.tsv								0.654635	0.474063
Supplementary Fig. 4	b	ED6_metscore_scatter_sample	MetScore2 versus MetScore1 plot sample source.	figure_source	figure16_metscore2_vs_metscore1_plot_sample_source.tsv								-1.74202	-0.848382
Supplementary Fig. 4	b	ED6_metscore_scatter_sample	MetScore2 versus MetScore1 plot sample source.	figure_source	figure16_metscore2_vs_metscore1_plot_sample_source.tsv								0.650868	-0.25648
Supplementary Fig. 4	b	ED6_metscore_scatter_sample	MetScore2 versus MetScore1 plot sample source.	figure_source	figure16_metscore2_vs_metscore1_plot_sample_source.tsv								-1.09274	-0.856647
Supplementary Fig. 4	b	ED6_metscore_scatter_sample	MetScore2 versus MetScore1 plot sample source.	figure_source	figure16_metscore2_vs_metscore1_plot_sample_source.tsv								2.12177	2.60938
Supplementary Fig. 4	b	ED6_metscore_scatter_sample	MetScore2 versus MetScore1 plot sample source.	figure_source	figure16_metscore2_vs_metscore1_plot_sample_source.tsv								0.00844941	-0.173502
Supplementary Fig. 4	b	ED6_metscore_scatter_sample	MetScore2 versus MetScore1 plot sample source.	figure_source	figure16_metscore2_vs_metscore1_plot_sample_source.tsv								0.627628	-0.473417
Supplementary Fig. 4	b	ED6_metscore_scatter_sample	MetScore2 versus MetScore1 plot sample source.	figure_source	figure16_metscore2_vs_metscore1_plot_sample_source.tsv								-0.0780682	-0.320239
Supplementary Fig. 4	b	ED6_metscore_scatter_sample	MetScore2 versus MetScore1 plot sample source.	figure_source	figure16_metscore2_vs_metscore1_plot_sample_source.tsv								-0.801074	-0.926386
Supplementary Fig. 4	b	ED6_metscore_scatter_sample	MetScore2 versus MetScore1 plot sample source.	figure_source	figure16_metscore2_vs_metscore1_plot_sample_source.tsv								0.723005	0.404257
Supplementary Fig. 4	b	ED6_metscore_scatter_sample	MetScore2 versus MetScore1 plot sample source.	figure_source	figure16_metscore2_vs_metscore1_plot_sample_source.tsv								0.260844	0.409129
Supplementary Fig. 4	b	ED6_metscore_scatter_sample	MetScore2 versus MetScore1 plot sample source.	figure_source	figure16_metscore2_vs_metscore1_plot_sample_source.tsv								0.885183	0.29603
Supplementary Fig. 4	b	ED6_metscore_scatter_sample	MetScore2 versus MetScore1 plot sample source.	figure_source	figure16_metscore2_vs_metscore1_plot_sample_source.tsv								-0.674448	-0.615001
Supplementary Fig. 4	b	ED6_metscore_scatter_sample	MetScore2 versus MetScore1 plot sample source.	figure_source	figure16_metscore2_vs_metscore1_plot_sample_source.tsv								0.731033	0.262377
Supplementary Fig. 4	b	ED6_metscore_scatter_sample	MetScore2 versus MetScore1 plot sample source.	figure_source	figure16_metscore2_vs_metscore1_plot_sample_source.tsv								0.979259	-0.108647
Supplementary Fig. 4	b	ED6_metscore_scatter_sample	MetScore2 versus MetScore1 plot sample source.	figure_source	figure16_metscore2_vs_metscore1_plot_sample_source.tsv								-1.14032	-0.675598
Supplementary Fig. 4	b	ED6_metscore_scatter_sample	MetScore2 versus MetScore1 plot sample source.	figure_source	figure16_metscore2_vs_metscore1_plot_sample_source.tsv								-0.646891	-0.445161
Supplementary Fig. 4	b	ED6_metscore_scatter_sample	MetScore2 versus MetScore1 plot sample source.	figure_source	figure16_metscore2_vs_metscore1_plot_sample_source.tsv								-0.565476	-0.73227
Supplementary Fig. 4	b	ED6_metscore_scatter_sample	MetScore2 versus MetScore1 plot sample source.	figure_source	figure16_metscore2_vs_metscore1_plot_sample_source.tsv								-0.489772	-0.297318
Supplementary Fig. 4	b	ED6_metscore_scatter_sample	MetScore2 versus MetScore1 plot sample source.	figure_source	figure16_metscore2_vs_metscore1_plot_sample_source.tsv								0.920149	-0.105498
Supplementary Fig. 4	b	ED6_metscore_scatter_sample	MetScore2 versus MetScore1 plot sample source.	figure_source	figure16_metscore2_vs_metscore1_plot_sample_source.tsv								-0.759424	-0.366024
Supplementary Fig. 4	b	ED6_metscore_scatter_sample	MetScore2 versus MetScore1 plot sample source.	figure_source	figure16_metscore2_vs_metscore1_plot_sample_source.tsv								1.63414	0.724178
Supplementary Fig. 4	b	ED6_metscore_scatter_sample	MetScore2 versus MetScore1 plot sample source.	figure_source	figure16_metscore2_vs_metscore1_plot_sample_source.tsv								0.242147	-0.229332
Supplementary Fig. 4	b	ED6_metscore_scatter_sample	MetScore2 versus MetScore1 plot sample source.	figure_source	figure16_metscore2_vs_metscore1_plot_sample_source.tsv								0.0171756	-0.631733
Supplementary Fig. 4	b	ED6_metscore_scatter_sample	MetScore2 versus MetScore1 plot sample source.	figure_source	figure16_metscore2_vs_metscore1_plot_sample_source.tsv								3.26288	-0.247305
Supplementary Fig. 4	b	ED6_metscore_scatter_sample	MetScore2 versus MetScore1 plot sample source.	figure_source	figure16_metscore2_vs_metscore1_plot_sample_source.tsv								-1.15352	-0.692538
Supplementary Fig. 4	b	ED6_metscore_scatter_sample	MetScore2 versus MetScore1 plot sample source.	figure_source	figure16_metscore2_vs_metscore1_plot_sample_source.tsv								-0.0851669	-0.646422
Supplementary Fig. 4	b	ED6_metscore_scatter_sample	MetScore2 versus MetScore1 plot sample source.	figure_source	figure16_metscore2_vs_metscore1_plot_sample_source.tsv								0.53681	-0.259258
Supplementary Fig. 4	b	ED6_metscore_scatter_sample	MetScore2 versus MetScore1 plot sample source.	figure_source	figure16_metscore2_vs_metscore1_plot_sample_source.tsv								0.975423	1.02675
Supplementary Fig. 4	b	ED6_metscore_scatter_sample	MetScore2 versus MetScore1 plot sample source.	figure_source	figure16_metscore2_vs_metscore1_plot_sample_source.tsv								0.880314	0.742257
Supplementary Fig. 4	b	ED6_metscore_scatter_sample	MetScore2 versus MetScore1 plot sample source.	figure_source	figure16_metscore2_vs_metscore1_plot_sample_source.tsv								-0.729333	-0.231358
Supplementary Fig. 4	b	ED6_metscore_scatter_sample	MetScore2 versus MetScore1 plot sample source.	figure_source	figure16_metscore2_vs_metscore1_plot_sample_source.tsv								0.166223	-0.0668321
Supplementary Fig. 4	b	ED6_metscore_scatter_sample	MetScore2 versus MetScore1 plot sample source.	figure_source	figure16_metscore2_vs_metscore1_plot_sample_source.tsv								0.191878	-0.476307
Supplementary Fig. 4	b	ED6_metscore_scatter_sample	MetScore2 versus MetScore1 plot sample source.	figure_source	figure16_metscore2_vs_metscore1_plot_sample_source.tsv								0.533994	-0.125047
Supplementary Fig. 4	b	ED6_metscore_scatter_sample	MetScore2 versus MetScore1 plot sample source.	figure_source	figure16_metscore2_vs_metscore1_plot_sample_source.tsv								0.523592	0.145248
Supplementary Fig. 4	b	ED6_metscore_scatter_sample	MetScore2 versus MetScore1 plot sample source.	figure_source	figure16_metscore2_vs_metscore1_plot_sample_source.tsv								2.67229	2.55975
Supplementary Fig. 4	b	ED6_metscore_scatter_sample	MetScore2 versus MetScore1 plot sample source.	figure_source	figure16_metscore2_vs_metscore1_plot_sample_source.tsv								0.19781	0.15911
Supplementary Fig. 4	b	ED6_metscore_scatter_sample	MetScore2 versus MetScore1 plot sample source.	figure_source	figure16_metscore2_vs_metscore1_plot_sample_source.tsv								-0.571399	-0.533998
Supplementary Fig. 4	b	ED6_metscore_scatter_sample	MetScore2 versus MetScore1 plot sample source.	figure_source	figure16_metscore2_vs_metscore1_plot_sample_source.tsv								-0.876098	-0.0651796
Supplementary Fig. 4	b	ED6_metscore_scatter_sample	MetScore2 versus MetScore1 plot sample source.	figure_source	figure16_metscore2_vs_metscore1_plot_sample_source.tsv								-0.85817	-0.395472
Supplementary Fig. 4	b	ED6_metscore_scatter_sample	MetScore2 versus MetScore1 plot sample source.	figure_source	figure16_metscore2_vs_metscore1_plot_sample_source.tsv								-0.379469	-0.9466
Supplementary Fig. 4	b	ED6_metscore_scatter_sample	MetScore2 versus MetScore1 plot sample source.	figure_source	figure16_metscore2_vs_metscore1_plot_sample_source.tsv								-0.540933	-0.659604
Supplementary Fig. 4	b	ED6_metscore_scatter_sample	MetScore2 versus MetScore1 plot sample source.	figure_source	figure16_metscore2_vs_metscore1_plot_sample_source.tsv								-0.373662	-0.413309
Supplementary Fig. 4	b	ED6_metscore_scatter_sample	MetScore2 versus MetScore1 plot sample source.	figure_source	figure16_metscore2_vs_metscore1_plot_sample_source.tsv								0.767934	1.17806
Supplementary Fig. 4	b	ED6_metscore_scatter_sample	MetScore2 versus MetScore1 plot sample source.	figure_source	figure16_metscore2_vs_metscore1_plot_sample_source.tsv								0.696062	0.104005
Supplementary Fig. 4	b	ED6_metscore_scatter_sample	MetScore2 versus MetScore1 plot sample source.	figure_source	figure16_metscore2_vs_metscore1_plot_sample_source.tsv								-0.357177	-0.263657
Supplementary Fig. 4	b	ED6_metscore_scatter_sample	MetScore2 versus MetScore1 plot sample source.	figure_source	figure16_metscore2_vs_metscore1_plot_sample_source.tsv								0.803387	0.579684
Supplementary Fig. 4	b	ED6_metscore_scatter_sample	MetScore2 versus MetScore1 plot sample source.	figure_source	figure16_metscore2_vs_metscore1_plot_sample_source.tsv								1.63074	1.03235
Supplementary Fig. 4	b	ED6_metscore_scatter_sample	MetScore2 versus MetScore1 plot sample source.	figure_source	figure16_metscore2_vs_metscore1_plot_sample_source.tsv								-0.0838584	0.424978
Supplementary Fig. 4	b	ED6_metscore_scatter_sample	MetScore2 versus MetScore1 plot sample source.	figure_source	figure16_metscore2_vs_metscore1_plot_sample_source.tsv								0.686855	0.549458
Supplementary Fig. 4	b	ED6_metscore_scatter_sample	MetScore2 versus MetScore1 plot sample source.	figure_source	figure16_metscore2_vs_metscore1_plot_sample_source.tsv								-0.884147	-0.429921
Supplementary Fig. 4	b	ED6_metscore_scatter_sample	MetScore2 versus MetScore1 plot sample source.	figure_source	figure16_metscore2_vs_metscore1_plot_sample_source.tsv								-1.0686	-0.810431
Supplementary Fig. 4	b	ED6_metscore_scatter_sample	MetScore2 versus MetScore1 plot sample source.	figure_source	figure16_metscore2_vs_metscore1_plot_sample_source.tsv								-1.16802	-0.66634
Supplementary Fig. 4	b	ED6_metscore_scatter_sample	MetScore2 versus MetScore1 plot sample source.	figure_source	figure16_metscore2_vs_metscore1_plot_sample_source.tsv								0.617882	-0.379867
Supplementary Fig. 4	b	ED6_metscore_scatter_sample	MetScore2 versus MetScore1 plot sample source.	figure_source	figure16_metscore2_vs_metscore1_plot_sample_source.tsv								0.160481	-0.40754
Supplementary Fig. 4	b	ED6_metscore_scatter_sample	MetScore2 versus MetScore1 plot sample source.	figure_source	figure16_metscore2_vs_metscore1_plot_sample_source.tsv								0.285032	-0.782057
Supplementary Fig. 4	b	ED6_metscore_scatter_sample	MetScore2 versus MetScore1 plot sample source.	figure_source	figure16_metscore2_vs_metscore1_plot_sample_source.tsv								0.920518	0.0846261
Supplementary Fig. 4	b	ED6_metscore_scatter_sample	MetScore2 versus MetScore1 plot sample source.	figure_source	figure16_metscore2_vs_metscore1_plot_sample_source.tsv								1.75932	0.595382
Supplementary Fig. 4	b	ED6_metscore_scatter_sample	MetScore2 versus MetScore1 plot sample source.	figure_source	figure16_metscore2_vs_metscore1_plot_sample_source.tsv								2.08817	2.72223
Supplementary Fig. 4	b	ED6_metscore_scatter_sample	MetScore2 versus MetScore1 plot sample source.	figure_source	figure16_metscore2_vs_metscore1_plot_sample_source.tsv								-1.32583	-1.05845
Supplementary Fig. 4	b	ED6_metscore_scatter_sample	MetScore2 versus MetScore1 plot sample source.	figure_source	figure16_metscore2_vs_metscore1_plot_sample_source.tsv								-0.219876	0.291382
Supplementary Fig. 4	b	ED6_metscore_scatter_sample	MetScore2 versus MetScore1 plot sample source.	figure_source	figure16_metscore2_vs_metscore1_plot_sample_source.tsv								-0.624486	-0.0904587
Supplementary Fig. 4	b	ED6_metscore_scatter_sample	MetScore2 versus MetScore1 plot sample source.	figure_source	figure16_metscore2_vs_metscore1_plot_sample_source.tsv								0.0249154	-0.691957
Supplementary Fig. 4	b	ED6_metscore_scatter_sample	MetScore2 versus MetScore1 plot sample source.	figure_source	figure16_metscore2_vs_metscore1_plot_sample_source.tsv								1.78924	3.26494
Supplementary Fig. 4	b	ED6_metscore_scatter_sample	MetScore2 versus MetScore1 plot sample source.	figure_source	figure16_metscore2_vs_metscore1_plot_sample_source.tsv								-0.890041	-0.8864
Supplementary Fig. 4	b	ED6_metscore_scatter_sample	MetScore2 versus MetScore1 plot sample source.	figure_source	figure16_metscore2_vs_metscore1_plot_sample_source.tsv								-0.383986	-0.274801
Supplementary Fig. 4	b	ED6_metscore_scatter_sample	MetScore2 versus MetScore1 plot sample source.	figure_source	figure16_metscore2_vs_metscore1_plot_sample_source.tsv								-0.880549	-0.651797
Supplementary Fig. 4	b	ED6_metscore_scatter_sample	MetScore2 versus MetScore1 plot sample source.	figure_source	figure16_metscore2_vs_metscore1_plot_sample_source.tsv								-0.272069	-0.318143
Supplementary Fig. 4	b	ED6_metscore_scatter_sample	MetScore2 versus MetScore1 plot sample source.	figure_source	figure16_metscore2_vs_metscore1_plot_sample_source.tsv								-0.579817	-0.606
Supplementary Fig. 4	b	ED6_metscore_scatter_sample	MetScore2 versus MetScore1 plot sample source.	figure_source	figure16_metscore2_vs_metscore1_plot_sample_source.tsv								-1.19434	-0.358743
Supplementary Fig. 4	b	ED6_metscore_scatter_sample	MetScore2 versus MetScore1 plot sample source.	figure_source	figure16_metscore2_vs_metscore1_plot_sample_source.tsv								-0.573784	-0.830469
Supplementary Fig. 4	b	ED6_metscore_scatter_sample	MetScore2 versus MetScore1 plot sample source.	figure_source	figure16_metscore2_vs_metscore1_plot_sample_source.tsv								0.534435	0.307229
Supplementary Fig. 4	b	ED6_metscore_scatter_sample	MetScore2 versus MetScore1 plot sample source.	figure_source	figure16_metscore2_vs_metscore1_plot_sample_source.tsv								0.697765	1.2954
Supplementary Fig. 4	b	ED6_metscore_scatter_sample	MetScore2 versus MetScore1 plot sample source.	figure_source	figure16_metscore2_vs_metscore1_plot_sample_source.tsv								-0.582955	-0.545939
Supplementary Fig. 4	b	ED6_metscore_scatter_sample	MetScore2 versus MetScore1 plot sample source.	figure_source	figure16_metscore2_vs_metscore1_plot_sample_source.tsv								0.257258	-0.598522
Supplementary Fig. 4	b	ED6_metscore_scatter_sample	MetScore2 versus MetScore1 plot sample source.	figure_source	figure16_metscore2_vs_metscore1_plot_sample_source.tsv								-1.30067	-0.531942
Supplementary Fig. 4	b	ED6_metscore_scatter_sample	MetScore2 versus MetScore1 plot sample source.	figure_source	figure16_metscore2_vs_metscore1_plot_sample_source.tsv								-0.0988712	-0.178453
Supplementary Fig. 4	b	ED6_metscore_scatter_sample	MetScore2 versus MetScore1 plot sample source.	figure_source	figure16_metscore2_vs_metscore1_plot_sample_source.tsv								-0.403612	-0.178912
Supplementary Fig. 4	b	ED6_metscore_scatter_sample	MetScore2 versus MetScore1 plot sample source.	figure_source	figure16_metscore2_vs_metscore1_plot_sample_source.tsv								1.40253	2.22299
Supplementary Fig. 4	b	ED6_metscore_scatter_sample	MetScore2 versus MetScore1 plot sample source.	figure_source	figure16_metscore2_vs_metscore1_plot_sample_source.tsv								0.0923937	0.0148101
Supplementary Fig. 4	b	ED6_metscore_scatter_sample	MetScore2 versus MetScore1 plot sample source.	figure_source	figure16_metscore2_vs_metscore1_plot_sample_source.tsv								-0.542138	-0.475698
Supplementary Fig. 4	b	ED6_metscore_scatter_sample	MetScore2 versus MetScore1 plot sample source.	figure_source	figure16_metscore2_vs_metscore1_plot_sample_source.tsv								-1.02136	-0.82833
Supplementary Fig. 4	b	ED6_metscore_scatter_sample	MetScore2 versus MetScore1 plot sample source.	figure_source	figure16_metscore2_vs_metscore1_plot_sample_source.tsv								-0.415342	-0.69721
Supplementary Fig. 4	b	ED6_metscore_scatter_sample	MetScore2 versus MetScore1 plot sample source.	figure_source	figure16_metscore2_vs_metscore1_plot_sample_source.tsv								-0.450315	-0.561747
Supplementary Fig. 4	b	ED6_metscore_scatter_sample	MetScore2 versus MetScore1 plot sample source.	figure_source	figure16_metscore2_vs_metscore1_plot_sample_source.tsv								-1.27524	-1.06807
Supplementary Fig. 4	b	ED6_metscore_scatter_sample	MetScore2 versus MetScore1 plot sample source.	figure_source	figure16_metscore2_vs_metscore1_plot_sample_source.tsv								0.322881	-0.667476
Supplementary Fig. 4	b	ED6_metscore_scatter_sample	MetScore2 versus MetScore1 plot sample source.	figure_source	figure16_metscore2_vs_metscore1_plot_sample_source.tsv								-1.13768	-0.695455
Supplementary Fig. 4	b	ED6_metscore_scatter_sample	MetScore2 versus MetScore1 plot sample source.	figure_source	figure16_metscore2_vs_metscore1_plot_sample_source.tsv								-0.863638	-0.641969
Supplementary Fig. 4	b	ED6_metscore_scatter_sample	MetScore2 versus MetScore1 plot sample source.	figure_source	figure16_metscore2_vs_metscore1_plot_sample_source.tsv								-0.870121	-0.0943422
Supplementary Fig. 4	b	ED6_metscore_scatter_sample	MetScore2 versus MetScore1 plot sample source.	figure_source	figure16_metscore2_vs_metscore1_plot_sample_source.tsv								1.21509	0.764628
Supplementary Fig. 4	b	ED6_metscore_scatter_sample	MetScore2 versus MetScore1 plot sample source.	figure_source	figure16_metscore2_vs_metscore1_plot_sample_source.tsv								-0.0835813	0.611226
Supplementary Fig. 4	b	ED6_metscore_scatter_sample	MetScore2 versus MetScore1 plot sample source.	figure_source	figure16_metscore2_vs_metscore1_plot_sample_source.tsv								-1.14471	-0.667998
Supplementary Fig. 4	b	ED6_metscore_scatter_sample	MetScore2 versus MetScore1 plot sample source.	figure_source	figure16_metscore2_vs_metscore1_plot_sample_source.tsv								-2.07398	-0.698869
Supplementary Fig. 4	b	ED6_metscore_scatter_sample	MetScore2 versus MetScore1 plot sample source.	figure_source	figure16_metscore2_vs_metscore1_plot_sample_source.tsv								-0.827075	-0.555366
Supplementary Fig. 4	b	ED6_metscore_scatter_sample	MetScore2 versus MetScore1 plot sample source.	figure_source	figure16_metscore2_vs_metscore1_plot_sample_source.tsv								-0.927841	-0.548135
Supplementary Fig. 4	b	ED6_metscore_scatter_sample	MetScore2 versus MetScore1 plot sample source.	figure_source	figure16_metscore2_vs_metscore1_plot_sample_source.tsv								0.656555	-0.493313
Supplementary Fig. 4	b	ED6_metscore_scatter_sample	MetScore2 versus MetScore1 plot sample source.	figure_source	figure16_metscore2_vs_metscore1_plot_sample_source.tsv								0.530015	-0.26716
Supplementary Fig. 4	b	ED6_metscore_scatter_sample	MetScore2 versus MetScore1 plot sample source.	figure_source	figure16_metscore2_vs_metscore1_plot_sample_source.tsv								-0.84787	-0.810973
Supplementary Fig. 4	b	ED6_metscore_scatter_sample	MetScore2 versus MetScore1 plot sample source.	figure_source	figure16_metscore2_vs_metscore1_plot_sample_source.tsv								3.61327	4.31191
Supplementary Fig. 4	b	ED6_metscore_scatter_sample	MetScore2 versus MetScore1 plot sample source.	figure_source	figure16_metscore2_vs_metscore1_plot_sample_source.tsv								-1.5404	-0.788897
Supplementary Fig. 4	b	ED6_metscore_scatter_sample	MetScore2 versus MetScore1 plot sample source.	figure_source	figure16_metscore2_vs_metscore1_plot_sample_source.tsv								-0.536438	-0.588839
Supplementary Fig. 4	b	ED6_metscore_scatter_sample	MetScore2 versus MetScore1 plot sample source.	figure_source	figure16_metscore2_vs_metscore1_plot_sample_source.tsv								0.702937	1.15652
Supplementary Fig. 4	b	ED6_metscore_scatter_sample	MetScore2 versus MetScore1 plot sample source.	figure_source	figure16_metscore2_vs_metscore1_plot_sample_source.tsv								-0.963003	-0.715802
Supplementary Fig. 4	b	ED6_metscore_scatter_sample	MetScore2 versus MetScore1 plot sample source.	figure_source	figure16_metscore2_vs_metscore1_plot_sample_source.tsv								-0.760201	-0.982451
Supplementary Fig. 4	b	ED6_metscore_scatter_sample	MetScore2 versus MetScore1 plot sample source.	figure_source	figure16_metscore2_vs_metscore1_plot_sample_source.tsv								0.658831	0.205909
Supplementary Fig. 4	b	ED6_metscore_scatter_sample	MetScore2 versus MetScore1 plot sample source.	figure_source	figure16_metscore2_vs_metscore1_plot_sample_source.tsv								-1.32945	-0.607213
Supplementary Fig. 4	b	ED6_metscore_scatter_sample	MetScore2 versus MetScore1 plot sample source.	figure_source	figure16_metscore2_vs_metscore1_plot_sample_source.tsv								-0.163122	-0.339309
Supplementary Fig. 4	b	ED6_metscore_scatter_sample	MetScore2 versus MetScore1 plot sample source.	figure_source	figure16_metscore2_vs_metscore1_plot_sample_source.tsv								-0.351221	0.209046
Supplementary Fig. 4	b	ED6_metscore_scatter_sample	MetScore2 versus MetScore1 plot sample source.	figure_source	figure16_metscore2_vs_metscore1_plot_sample_source.tsv								-0.0186743	0.078092
Supplementary Fig. 4	b	ED6_metscore_scatter_sample	MetScore2 versus MetScore1 plot sample source.	figure_source	figure16_metscore2_vs_metscore1_plot_sample_source.tsv								0.0951503	-0.102242
Supplementary Fig. 4	b	ED6_metscore_scatter_sample	MetScore2 versus MetScore1 plot sample source.	figure_source	figure16_metscore2_vs_metscore1_plot_sample_source.tsv								-0.45071	-0.580067
Supplementary Fig. 4	b	ED6_metscore_scatter_sample	MetScore2 versus MetScore1 plot sample source.	figure_source	figure16_metscore2_vs_metscore1_plot_sample_source.tsv								-0.0829092	-0.143623
Supplementary Fig. 4	b	ED6_metscore_scatter_sample	MetScore2 versus MetScore1 plot sample source.	figure_source	figure16_metscore2_vs_metscore1_plot_sample_source.tsv								1.10558	3.0073
Supplementary Fig. 4	b	ED6_metscore_scatter_sample	MetScore2 versus MetScore1 plot sample source.	figure_source	figure16_metscore2_vs_metscore1_plot_sample_source.tsv								0.274834	3.10507
Supplementary Fig. 4	b	ED6_metscore_scatter_sample	MetScore2 versus MetScore1 plot sample source.	figure_source	figure16_metscore2_vs_metscore1_plot_sample_source.tsv								1.56459	0.43957
Supplementary Fig. 4	b	ED6_metscore_scatter_sample	MetScore2 versus MetScore1 plot sample source.	figure_source	figure16_metscore2_vs_metscore1_plot_sample_source.tsv								-0.215899	-0.649939
Supplementary Fig. 4	b	ED6_metscore_scatter_sample	MetScore2 versus MetScore1 plot sample source.	figure_source	figure16_metscore2_vs_metscore1_plot_sample_source.tsv								1.98632	-0.361363
Supplementary Fig. 4	b	ED6_metscore_scatter_sample	MetScore2 versus MetScore1 plot sample source.	figure_source	figure16_metscore2_vs_metscore1_plot_sample_source.tsv								-0.170211	0.319388
Supplementary Fig. 4	b	ED6_metscore_scatter_sample	MetScore2 versus MetScore1 plot sample source.	figure_source	figure16_metscore2_vs_metscore1_plot_sample_source.tsv								-1.88953	-0.746038
Supplementary Fig. 4	b	ED6_metscore_scatter_sample	MetScore2 versus MetScore1 plot sample source.	figure_source	figure16_metscore2_vs_metscore1_plot_sample_source.tsv								-0.0369303	-0.305817
Supplementary Fig. 4	b	ED6_metscore_scatter_sample	MetScore2 versus MetScore1 plot sample source.	figure_source	figure16_metscore2_vs_metscore1_plot_sample_source.tsv								-0.891804	-0.582826
Supplementary Fig. 4	b	ED6_metscore_scatter_sample	MetScore2 versus MetScore1 plot sample source.	figure_source	figure16_metscore2_vs_metscore1_plot_sample_source.tsv								-0.195642	-0.238826
Supplementary Fig. 4	b	ED6_metscore_scatter_sample	MetScore2 versus MetScore1 plot sample source.	figure_source	figure16_metscore2_vs_metscore1_plot_sample_source.tsv								-0.362635	-0.265483
Supplementary Fig. 4	b	ED6_metscore_scatter_sample	MetScore2 versus MetScore1 plot sample source.	figure_source	figure16_metscore2_vs_metscore1_plot_sample_source.tsv								0.534104	0.795101
Supplementary Fig. 4	b	ED6_metscore_scatter_sample	MetScore2 versus MetScore1 plot sample source.	figure_source	figure16_metscore2_vs_metscore1_plot_sample_source.tsv								-0.650114	0.105286
Supplementary Fig. 4	b	ED6_metscore_scatter_sample	MetScore2 versus MetScore1 plot sample source.	figure_source	figure16_metscore2_vs_metscore1_plot_sample_source.tsv								-1.24687	-0.86232
Supplementary Fig. 4	b	ED6_metscore_scatter_sample	MetScore2 versus MetScore1 plot sample source.	figure_source	figure16_metscore2_vs_metscore1_plot_sample_source.tsv								4.78919	4.01497
Supplementary Fig. 4	b	ED6_metscore_scatter_sample	MetScore2 versus MetScore1 plot sample source.	figure_source	figure16_metscore2_vs_metscore1_plot_sample_source.tsv								-1.38202	-0.95668
Supplementary Fig. 4	b	ED6_metscore_scatter_sample	MetScore2 versus MetScore1 plot sample source.	figure_source	figure16_metscore2_vs_metscore1_plot_sample_source.tsv								-0.0250043	0.407261
Supplementary Fig. 4	b	ED6_metscore_scatter_sample	MetScore2 versus MetScore1 plot sample source.	figure_source	figure16_metscore2_vs_metscore1_plot_sample_source.tsv								0.263364	0.454703
Supplementary Fig. 4	b	ED6_metscore_scatter_sample	MetScore2 versus MetScore1 plot sample source.	figure_source	figure16_metscore2_vs_metscore1_plot_sample_source.tsv								1.63187	1.49301
Supplementary Fig. 4	b	ED6_metscore_scatter_sample	MetScore2 versus MetScore1 plot sample source.	figure_source	figure16_metscore2_vs_metscore1_plot_sample_source.tsv								-0.982817	-0.226883
Supplementary Fig. 4	b	ED6_metscore_scatter_sample	MetScore2 versus MetScore1 plot sample source.	figure_source	figure16_metscore2_vs_metscore1_plot_sample_source.tsv								-0.385249	0.0211189
Supplementary Fig. 4	b	ED6_metscore_scatter_sample	MetScore2 versus MetScore1 plot sample source.	figure_source	figure16_metscore2_vs_metscore1_plot_sample_source.tsv								0.282069	0.0344617
Supplementary Fig. 4	b	ED6_metscore_scatter_sample	MetScore2 versus MetScore1 plot sample source.	figure_source	figure16_metscore2_vs_metscore1_plot_sample_source.tsv								-0.00943155	-0.696591
Supplementary Fig. 4	b	ED6_metscore_scatter_sample	MetScore2 versus MetScore1 plot sample source.	figure_source	figure16_metscore2_vs_metscore1_plot_sample_source.tsv								-0.127713	-0.280975
Supplementary Fig. 4	b	ED6_metscore_scatter_sample	MetScore2 versus MetScore1 plot sample source.	figure_source	figure16_metscore2_vs_metscore1_plot_sample_source.tsv								-1.69653	-1.07615
Supplementary Fig. 4	b	ED6_metscore_scatter_sample	MetScore2 versus MetScore1 plot sample source.	figure_source	figure16_metscore2_vs_metscore1_plot_sample_source.tsv								-1.1424	-0.49339
Supplementary Fig. 4	b	ED6_metscore_scatter_sample	MetScore2 versus MetScore1 plot sample source.	figure_source	figure16_metscore2_vs_metscore1_plot_sample_source.tsv								-1.1166	-0.462195
Supplementary Fig. 4	b	ED6_metscore_scatter_sample	MetScore2 versus MetScore1 plot sample source.	figure_source	figure16_metscore2_vs_metscore1_plot_sample_source.tsv								0.173382	-0.191271
Supplementary Fig. 4	b	ED6_metscore_scatter_sample	MetScore2 versus MetScore1 plot sample source.	figure_source	figure16_metscore2_vs_metscore1_plot_sample_source.tsv								2.51121	2.11859
Supplementary Fig. 4	b	ED6_metscore_scatter_sample	MetScore2 versus MetScore1 plot sample source.	figure_source	figure16_metscore2_vs_metscore1_plot_sample_source.tsv								-0.748948	-0.360707
Supplementary Fig. 4	b	ED6_metscore_scatter_sample	MetScore2 versus MetScore1 plot sample source.	figure_source	figure16_metscore2_vs_metscore1_plot_sample_source.tsv								-0.525709	0.145055
Supplementary Fig. 4	b	ED6_metscore_scatter_sample	MetScore2 versus MetScore1 plot sample source.	figure_source	figure16_metscore2_vs_metscore1_plot_sample_source.tsv								-1.69438	-0.754613
Supplementary Fig. 4	b	ED6_metscore_scatter_sample	MetScore2 versus MetScore1 plot sample source.	figure_source	figure16_metscore2_vs_metscore1_plot_sample_source.tsv								-1.46239	-1.01686
Supplementary Fig. 4	b	ED6_metscore_scatter_sample	MetScore2 versus MetScore1 plot sample source.	figure_source	figure16_metscore2_vs_metscore1_plot_sample_source.tsv								0.36937	-0.794034
Supplementary Fig. 4	b	ED6_metscore_scatter_sample	MetScore2 versus MetScore1 plot sample source.	figure_source	figure16_metscore2_vs_metscore1_plot_sample_source.tsv								-0.830455	-0.737002
Supplementary Fig. 4	b	ED6_metscore_scatter_sample	MetScore2 versus MetScore1 plot sample source.	figure_source	figure16_metscore2_vs_metscore1_plot_sample_source.tsv								-0.114272	-0.588828
Supplementary Fig. 4	b	ED6_metscore_scatter_sample	MetScore2 versus MetScore1 plot sample source.	figure_source	figure16_metscore2_vs_metscore1_plot_sample_source.tsv								-0.209075	-0.13792
Supplementary Fig. 4	b	ED6_metscore_scatter_sample	MetScore2 versus MetScore1 plot sample source.	figure_source	figure16_metscore2_vs_metscore1_plot_sample_source.tsv								-0.216419	-0.281576
Supplementary Fig. 4	b	ED6_metscore_scatter_sample	MetScore2 versus MetScore1 plot sample source.	figure_source	figure16_metscore2_vs_metscore1_plot_sample_source.tsv								0.83243	0.738847
Supplementary Fig. 4	b	ED6_metscore_scatter_sample	MetScore2 versus MetScore1 plot sample source.	figure_source	figure16_metscore2_vs_metscore1_plot_sample_source.tsv								-0.454675	-0.137442
Supplementary Fig. 4	b	ED6_metscore_scatter_sample	MetScore2 versus MetScore1 plot sample source.	figure_source	figure16_metscore2_vs_metscore1_plot_sample_source.tsv								0.703516	0.639498
Supplementary Fig. 4	b	ED6_metscore_scatter_sample	MetScore2 versus MetScore1 plot sample source.	figure_source	figure16_metscore2_vs_metscore1_plot_sample_source.tsv								0.152809	0.123947
Supplementary Fig. 4	b	ED6_metscore_scatter_sample	MetScore2 versus MetScore1 plot sample source.	figure_source	figure16_metscore2_vs_metscore1_plot_sample_source.tsv								2.08636	3.75605
Supplementary Fig. 4	b	ED6_metscore_scatter_sample	MetScore2 versus MetScore1 plot sample source.	figure_source	figure16_metscore2_vs_metscore1_plot_sample_source.tsv								-1.01794	-0.333256
Supplementary Fig. 4	b	ED6_metscore_scatter_sample	MetScore2 versus MetScore1 plot sample source.	figure_source	figure16_metscore2_vs_metscore1_plot_sample_source.tsv								0.877782	1.06436
Supplementary Fig. 4	b	ED6_metscore_scatter_sample	MetScore2 versus MetScore1 plot sample source.	figure_source	figure16_metscore2_vs_metscore1_plot_sample_source.tsv								-0.390576	-0.568491
Supplementary Fig. 4	b	ED6_metscore_scatter_sample	MetScore2 versus MetScore1 plot sample source.	figure_source	figure16_metscore2_vs_metscore1_plot_sample_source.tsv								-1.15071	-0.606684
Supplementary Fig. 4	b	ED6_metscore_scatter_sample	MetScore2 versus MetScore1 plot sample source.	figure_source	figure16_metscore2_vs_metscore1_plot_sample_source.tsv								-1.7522	-0.951799
Supplementary Fig. 4	b	ED6_metscore_scatter_sample	MetScore2 versus MetScore1 plot sample source.	figure_source	figure16_metscore2_vs_metscore1_plot_sample_source.tsv								1.40333	1.69792
Supplementary Fig. 4	b	ED6_metscore_scatter_sample	MetScore2 versus MetScore1 plot sample source.	figure_source	figure16_metscore2_vs_metscore1_plot_sample_source.tsv								-0.259402	-0.331345
Supplementary Fig. 4	b	ED6_metscore_scatter_sample	MetScore2 versus MetScore1 plot sample source.	figure_source	figure16_metscore2_vs_metscore1_plot_sample_source.tsv								-1.41605	-0.827976
Supplementary Fig. 4	b	ED6_metscore_scatter_sample	MetScore2 versus MetScore1 plot sample source.	figure_source	figure16_metscore2_vs_metscore1_plot_sample_source.tsv								-0.149463	0.18062
Supplementary Fig. 4	b	ED6_metscore_scatter_sample	MetScore2 versus MetScore1 plot sample source.	figure_source	figure16_metscore2_vs_metscore1_plot_sample_source.tsv								1.01848	1.08601
Supplementary Fig. 4	b	ED6_metscore_scatter_sample	MetScore2 versus MetScore1 plot sample source.	figure_source	figure16_metscore2_vs_metscore1_plot_sample_source.tsv								0.106361	-0.0761561
Supplementary Fig. 4	b	ED6_metscore_scatter_sample	MetScore2 versus MetScore1 plot sample source.	figure_source	figure16_metscore2_vs_metscore1_plot_sample_source.tsv								-1.18743	-0.82595
Supplementary Fig. 4	b	ED6_metscore_scatter_sample	MetScore2 versus MetScore1 plot sample source.	figure_source	figure16_metscore2_vs_metscore1_plot_sample_source.tsv								-0.253098	-0.581263
Supplementary Fig. 4	b	ED6_metscore_scatter_sample	MetScore2 versus MetScore1 plot sample source.	figure_source	figure16_metscore2_vs_metscore1_plot_sample_source.tsv								-1.25815	-0.749461
Supplementary Fig. 4	b	ED6_metscore_scatter_sample	MetScore2 versus MetScore1 plot sample source.	figure_source	figure16_metscore2_vs_metscore1_plot_sample_source.tsv								0.465545	1.0781
Supplementary Fig. 4	b	ED6_metscore_scatter_sample	MetScore2 versus MetScore1 plot sample source.	figure_source	figure16_metscore2_vs_metscore1_plot_sample_source.tsv								-1.90876	-0.822126
Supplementary Fig. 4	b	ED6_metscore_scatter_sample	MetScore2 versus MetScore1 plot sample source.	figure_source	figure16_metscore2_vs_metscore1_plot_sample_source.tsv								-0.215359	-0.146387
Supplementary Fig. 4	b	ED6_metscore_scatter_sample	MetScore2 versus MetScore1 plot sample source.	figure_source	figure16_metscore2_vs_metscore1_plot_sample_source.tsv								-1.51666	-1.01936
Supplementary Fig. 4	b	ED6_metscore_scatter_sample	MetScore2 versus MetScore1 plot sample source.	figure_source	figure16_metscore2_vs_metscore1_plot_sample_source.tsv								0.887938	0.902526
Supplementary Fig. 4	b	ED6_metscore_scatter_sample	MetScore2 versus MetScore1 plot sample source.	figure_source	figure16_metscore2_vs_metscore1_plot_sample_source.tsv								0.999214	0.157892
Supplementary Fig. 4	b	ED6_metscore_scatter_sample	MetScore2 versus MetScore1 plot sample source.	figure_source	figure16_metscore2_vs_metscore1_plot_sample_source.tsv								-0.552445	-0.388354
Supplementary Fig. 4	b	ED6_metscore_scatter_sample	MetScore2 versus MetScore1 plot sample source.	figure_source	figure16_metscore2_vs_metscore1_plot_sample_source.tsv								1.12661	0.597853
Supplementary Fig. 4	b	ED6_metscore_scatter_sample	MetScore2 versus MetScore1 plot sample source.	figure_source	figure16_metscore2_vs_metscore1_plot_sample_source.tsv								-0.769909	-0.619535
Supplementary Fig. 4	b	ED6_metscore_scatter_sample	MetScore2 versus MetScore1 plot sample source.	figure_source	figure16_metscore2_vs_metscore1_plot_sample_source.tsv								0.659512	0.351329
Supplementary Fig. 4	b	ED6_metscore_scatter_sample	MetScore2 versus MetScore1 plot sample source.	figure_source	figure16_metscore2_vs_metscore1_plot_sample_source.tsv								-1.37677	-0.962034
Supplementary Fig. 4	b	ED6_metscore_scatter_sample	MetScore2 versus MetScore1 plot sample source.	figure_source	figure16_metscore2_vs_metscore1_plot_sample_source.tsv								0.140247	-0.18984
Supplementary Fig. 4	b	ED6_metscore_scatter_sample	MetScore2 versus MetScore1 plot sample source.	figure_source	figure16_metscore2_vs_metscore1_plot_sample_source.tsv								0.972845	0.681157
Supplementary Fig. 4	b	ED6_metscore_scatter_sample	MetScore2 versus MetScore1 plot sample source.	figure_source	figure16_metscore2_vs_metscore1_plot_sample_source.tsv								0.81907	0.556934
Supplementary Fig. 4	b	ED6_metscore_scatter_sample	MetScore2 versus MetScore1 plot sample source.	figure_source	figure16_metscore2_vs_metscore1_plot_sample_source.tsv								-0.732114	-0.609742
Supplementary Fig. 4	b	ED6_metscore_scatter_sample	MetScore2 versus MetScore1 plot sample source.	figure_source	figure16_metscore2_vs_metscore1_plot_sample_source.tsv								0.851692	0.601509
Supplementary Fig. 4	b	ED6_metscore_scatter_sample	MetScore2 versus MetScore1 plot sample source.	figure_source	figure16_metscore2_vs_metscore1_plot_sample_source.tsv								0.597926	0.323061
Supplementary Fig. 4	b	ED6_metscore_scatter_sample	MetScore2 versus MetScore1 plot sample source.	figure_source	figure16_metscore2_vs_metscore1_plot_sample_source.tsv								1.16511	0.536282
Supplementary Fig. 4	b	ED6_metscore_scatter_sample	MetScore2 versus MetScore1 plot sample source.	figure_source	figure16_metscore2_vs_metscore1_plot_sample_source.tsv								1.29139	1.5995
Supplementary Fig. 4	b	ED6_metscore_scatter_sample	MetScore2 versus MetScore1 plot sample source.	figure_source	figure16_metscore2_vs_metscore1_plot_sample_source.tsv								0.0560331	-0.123217
Supplementary Fig. 4	b	ED6_metscore_scatter_sample	MetScore2 versus MetScore1 plot sample source.	figure_source	figure16_metscore2_vs_metscore1_plot_sample_source.tsv								-1.3487	-0.955817
Supplementary Fig. 4	b	ED6_metscore_scatter_sample	MetScore2 versus MetScore1 plot sample source.	figure_source	figure16_metscore2_vs_metscore1_plot_sample_source.tsv								0.684676	0.618637
Supplementary Fig. 4	b	ED6_metscore_scatter_sample	MetScore2 versus MetScore1 plot sample source.	figure_source	figure16_metscore2_vs_metscore1_plot_sample_source.tsv								1.02895e-05	-0.301247
Supplementary Fig. 4	b	ED6_metscore_scatter_sample	MetScore2 versus MetScore1 plot sample source.	figure_source	figure16_metscore2_vs_metscore1_plot_sample_source.tsv								-1.10203	-0.741647
Supplementary Fig. 4	b	ED6_metscore_scatter_sample	MetScore2 versus MetScore1 plot sample source.	figure_source	figure16_metscore2_vs_metscore1_plot_sample_source.tsv								0.00995116	-0.301766
Supplementary Fig. 4	b	ED6_metscore_scatter_sample	MetScore2 versus MetScore1 plot sample source.	figure_source	figure16_metscore2_vs_metscore1_plot_sample_source.tsv								0.59214	0.768253
Supplementary Fig. 4	b	ED6_metscore_scatter_sample	MetScore2 versus MetScore1 plot sample source.	figure_source	figure16_metscore2_vs_metscore1_plot_sample_source.tsv								-1.23118	-0.570335
Supplementary Fig. 4	b	ED6_metscore_scatter_sample	MetScore2 versus MetScore1 plot sample source.	figure_source	figure16_metscore2_vs_metscore1_plot_sample_source.tsv								-0.0431972	-0.287765
Supplementary Fig. 4	b	ED6_metscore_scatter_sample	MetScore2 versus MetScore1 plot sample source.	figure_source	figure16_metscore2_vs_metscore1_plot_sample_source.tsv								-0.503549	-0.531532
Supplementary Fig. 4	b	ED6_metscore_scatter_sample	MetScore2 versus MetScore1 plot sample source.	figure_source	figure16_metscore2_vs_metscore1_plot_sample_source.tsv								-0.601984	-0.606683
Supplementary Fig. 4	b	ED6_metscore_scatter_sample	MetScore2 versus MetScore1 plot sample source.	figure_source	figure16_metscore2_vs_metscore1_plot_sample_source.tsv								-0.773544	-0.965004
Supplementary Fig. 4	b	ED6_metscore_scatter_sample	MetScore2 versus MetScore1 plot sample source.	figure_source	figure16_metscore2_vs_metscore1_plot_sample_source.tsv								0.0654993	-0.166696
Supplementary Fig. 4	b	ED6_metscore_scatter_sample	MetScore2 versus MetScore1 plot sample source.	figure_source	figure16_metscore2_vs_metscore1_plot_sample_source.tsv								-0.185462	-0.700219
Supplementary Fig. 4	b	ED6_metscore_scatter_sample	MetScore2 versus MetScore1 plot sample source.	figure_source	figure16_metscore2_vs_metscore1_plot_sample_source.tsv								1.54726	3.58298
Supplementary Fig. 4	b	ED6_metscore_scatter_sample	MetScore2 versus MetScore1 plot sample source.	figure_source	figure16_metscore2_vs_metscore1_plot_sample_source.tsv								-0.115429	-0.0256012
Supplementary Fig. 4	b	ED6_metscore_scatter_sample	MetScore2 versus MetScore1 plot sample source.	figure_source	figure16_metscore2_vs_metscore1_plot_sample_source.tsv								-0.812342	-0.547473
Supplementary Fig. 4	b	ED6_metscore_scatter_sample	MetScore2 versus MetScore1 plot sample source.	figure_source	figure16_metscore2_vs_metscore1_plot_sample_source.tsv								1.41824	1.20061
Supplementary Fig. 4	b	ED6_metscore_scatter_sample	MetScore2 versus MetScore1 plot sample source.	figure_source	figure16_metscore2_vs_metscore1_plot_sample_source.tsv								1.03216	0.683761
Supplementary Fig. 4	b	ED6_metscore_scatter_sample	MetScore2 versus MetScore1 plot sample source.	figure_source	figure16_metscore2_vs_metscore1_plot_sample_source.tsv								0.206292	-0.711097
Supplementary Fig. 4	b	ED6_metscore_scatter_sample	MetScore2 versus MetScore1 plot sample source.	figure_source	figure16_metscore2_vs_metscore1_plot_sample_source.tsv								-0.18082	-0.891979
Supplementary Fig. 4	b	ED6_metscore_scatter_sample	MetScore2 versus MetScore1 plot sample source.	figure_source	figure16_metscore2_vs_metscore1_plot_sample_source.tsv								0.379908	-0.211341
Supplementary Fig. 4	b	ED6_metscore_scatter_sample	MetScore2 versus MetScore1 plot sample source.	figure_source	figure16_metscore2_vs_metscore1_plot_sample_source.tsv								-0.000362945	0.596362
Supplementary Fig. 4	b	ED6_metscore_scatter_sample	MetScore2 versus MetScore1 plot sample source.	figure_source	figure16_metscore2_vs_metscore1_plot_sample_source.tsv								0.427646	-0.121451
Supplementary Fig. 4	b	ED6_metscore_scatter_sample	MetScore2 versus MetScore1 plot sample source.	figure_source	figure16_metscore2_vs_metscore1_plot_sample_source.tsv								0.747486	-0.422074
Supplementary Fig. 4	b	ED6_metscore_scatter_sample	MetScore2 versus MetScore1 plot sample source.	figure_source	figure16_metscore2_vs_metscore1_plot_sample_source.tsv								-0.334796	-0.817821
Supplementary Fig. 4	b	ED6_metscore_scatter_sample	MetScore2 versus MetScore1 plot sample source.	figure_source	figure16_metscore2_vs_metscore1_plot_sample_source.tsv								-0.0624302	-0.361878
Supplementary Fig. 4	b	ED6_metscore_scatter_sample	MetScore2 versus MetScore1 plot sample source.	figure_source	figure16_metscore2_vs_metscore1_plot_sample_source.tsv								-1.27255	-0.858021
Supplementary Fig. 4	b	ED6_metscore_scatter_sample	MetScore2 versus MetScore1 plot sample source.	figure_source	figure16_metscore2_vs_metscore1_plot_sample_source.tsv								0.811693	-0.0106028
Supplementary Fig. 4	b	ED6_metscore_scatter_sample	MetScore2 versus MetScore1 plot sample source.	figure_source	figure16_metscore2_vs_metscore1_plot_sample_source.tsv								0.0722381	0.538573
Supplementary Fig. 4	b	ED6_metscore_scatter_sample	MetScore2 versus MetScore1 plot sample source.	figure_source	figure16_metscore2_vs_metscore1_plot_sample_source.tsv								0.114255	-0.264108
Supplementary Fig. 4	b	ED6_metscore_scatter_sample	MetScore2 versus MetScore1 plot sample source.	figure_source	figure16_metscore2_vs_metscore1_plot_sample_source.tsv								-0.217019	-0.341105
Supplementary Fig. 4	b	ED6_metscore_scatter_sample	MetScore2 versus MetScore1 plot sample source.	figure_source	figure16_metscore2_vs_metscore1_plot_sample_source.tsv								-0.880308	-0.632059
Supplementary Fig. 4	b	ED6_metscore_scatter_sample	MetScore2 versus MetScore1 plot sample source.	figure_source	figure16_metscore2_vs_metscore1_plot_sample_source.tsv								0.558821	0.456559
Supplementary Fig. 4	b	ED6_metscore_scatter_sample	MetScore2 versus MetScore1 plot sample source.	figure_source	figure16_metscore2_vs_metscore1_plot_sample_source.tsv								0.604417	0.79208
Supplementary Fig. 4	b	ED6_metscore_scatter_sample	MetScore2 versus MetScore1 plot sample source.	figure_source	figure16_metscore2_vs_metscore1_plot_sample_source.tsv								-0.312105	-0.586295
Supplementary Fig. 4	b	ED6_metscore_scatter_sample	MetScore2 versus MetScore1 plot sample source.	figure_source	figure16_metscore2_vs_metscore1_plot_sample_source.tsv								-1.25444	-0.707732
Supplementary Fig. 4	b	ED6_metscore_scatter_sample	MetScore2 versus MetScore1 plot sample source.	figure_source	figure16_metscore2_vs_metscore1_plot_sample_source.tsv								-2.36165	-1.04021
Supplementary Fig. 4	b	ED6_metscore_scatter_sample	MetScore2 versus MetScore1 plot sample source.	figure_source	figure16_metscore2_vs_metscore1_plot_sample_source.tsv								-1.71459	-0.887601
Supplementary Fig. 4	b	ED6_metscore_scatter_sample	MetScore2 versus MetScore1 plot sample source.	figure_source	figure16_metscore2_vs_metscore1_plot_sample_source.tsv								-0.201587	1.11757
Supplementary Fig. 4	b	ED6_metscore_scatter_sample	MetScore2 versus MetScore1 plot sample source.	figure_source	figure16_metscore2_vs_metscore1_plot_sample_source.tsv								-1.54409	-0.789189
Supplementary Fig. 4	b	ED6_metscore_scatter_sample	MetScore2 versus MetScore1 plot sample source.	figure_source	figure16_metscore2_vs_metscore1_plot_sample_source.tsv								1.27746	-0.0624889
Supplementary Fig. 4	b	ED6_metscore_scatter_sample	MetScore2 versus MetScore1 plot sample source.	figure_source	figure16_metscore2_vs_metscore1_plot_sample_source.tsv								-1.49995	-0.695281
Supplementary Fig. 4	b	ED6_metscore_scatter_sample	MetScore2 versus MetScore1 plot sample source.	figure_source	figure16_metscore2_vs_metscore1_plot_sample_source.tsv								0.974132	3.39147
Supplementary Fig. 4	b	ED6_metscore_scatter_sample	MetScore2 versus MetScore1 plot sample source.	figure_source	figure16_metscore2_vs_metscore1_plot_sample_source.tsv								0.904463	0.400741
Supplementary Fig. 4	b	ED6_metscore_scatter_sample	MetScore2 versus MetScore1 plot sample source.	figure_source	figure16_metscore2_vs_metscore1_plot_sample_source.tsv								0.890294	1.50868
Supplementary Fig. 4	b	ED6_metscore_scatter_sample	MetScore2 versus MetScore1 plot sample source.	figure_source	figure16_metscore2_vs_metscore1_plot_sample_source.tsv								0.931382	0.176397
Supplementary Fig. 4	b	ED6_metscore_scatter_sample	MetScore2 versus MetScore1 plot sample source.	figure_source	figure16_metscore2_vs_metscore1_plot_sample_source.tsv								0.0168527	-0.0565893
Supplementary Fig. 4	b	ED6_metscore_scatter_sample	MetScore2 versus MetScore1 plot sample source.	figure_source	figure16_metscore2_vs_metscore1_plot_sample_source.tsv								-0.689541	-0.591665
Supplementary Fig. 4	b	ED6_metscore_scatter_sample	MetScore2 versus MetScore1 plot sample source.	figure_source	figure16_metscore2_vs_metscore1_plot_sample_source.tsv								0.752084	0.855419
Supplementary Fig. 4	b	ED6_metscore_scatter_sample	MetScore2 versus MetScore1 plot sample source.	figure_source	figure16_metscore2_vs_metscore1_plot_sample_source.tsv								1.04824	1.14977
Supplementary Fig. 4	b	ED6_metscore_scatter_sample	MetScore2 versus MetScore1 plot sample source.	figure_source	figure16_metscore2_vs_metscore1_plot_sample_source.tsv								-1.76077	-0.860692
Supplementary Fig. 4	b	ED6_metscore_scatter_sample	MetScore2 versus MetScore1 plot sample source.	figure_source	figure16_metscore2_vs_metscore1_plot_sample_source.tsv								-1.44588	-0.874764
Supplementary Fig. 4	b	ED6_metscore_scatter_sample	MetScore2 versus MetScore1 plot sample source.	figure_source	figure16_metscore2_vs_metscore1_plot_sample_source.tsv								-0.161692	-0.378847
Supplementary Fig. 4	b	ED6_metscore_scatter_sample	MetScore2 versus MetScore1 plot sample source.	figure_source	figure16_metscore2_vs_metscore1_plot_sample_source.tsv								-1.09797	-0.435467
Supplementary Fig. 4	b	ED6_metscore_scatter_sample	MetScore2 versus MetScore1 plot sample source.	figure_source	figure16_metscore2_vs_metscore1_plot_sample_source.tsv								-0.595364	-0.245265
Supplementary Fig. 4	b	ED6_metscore_scatter_sample	MetScore2 versus MetScore1 plot sample source.	figure_source	figure16_metscore2_vs_metscore1_plot_sample_source.tsv								-0.578469	-0.509039
Supplementary Fig. 4	b	ED6_metscore_scatter_sample	MetScore2 versus MetScore1 plot sample source.	figure_source	figure16_metscore2_vs_metscore1_plot_sample_source.tsv								1.59873	0.896835
Supplementary Fig. 4	b	ED6_metscore_scatter_sample	MetScore2 versus MetScore1 plot sample source.	figure_source	figure16_metscore2_vs_metscore1_plot_sample_source.tsv								-0.33326	0.20581
Supplementary Fig. 4	b	ED6_metscore_scatter_sample	MetScore2 versus MetScore1 plot sample source.	figure_source	figure16_metscore2_vs_metscore1_plot_sample_source.tsv								-0.211647	-0.414742
Supplementary Fig. 4	b	ED6_metscore_scatter_sample	MetScore2 versus MetScore1 plot sample source.	figure_source	figure16_metscore2_vs_metscore1_plot_sample_source.tsv								-0.284143	-0.516143
Supplementary Fig. 4	b	ED6_metscore_scatter_sample	MetScore2 versus MetScore1 plot sample source.	figure_source	figure16_metscore2_vs_metscore1_plot_sample_source.tsv								-0.863748	0.0339859
Supplementary Fig. 4	b	ED6_metscore_scatter_sample	MetScore2 versus MetScore1 plot sample source.	figure_source	figure16_metscore2_vs_metscore1_plot_sample_source.tsv								-0.0706918	-0.188318
Supplementary Fig. 4	b	ED6_metscore_scatter_sample	MetScore2 versus MetScore1 plot sample source.	figure_source	figure16_metscore2_vs_metscore1_plot_sample_source.tsv								-0.184479	-0.611876
Supplementary Fig. 4	b	ED6_metscore_scatter_sample	MetScore2 versus MetScore1 plot sample source.	figure_source	figure16_metscore2_vs_metscore1_plot_sample_source.tsv								0.773637	0.0275647
Supplementary Fig. 4	b	ED6_metscore_scatter_sample	MetScore2 versus MetScore1 plot sample source.	figure_source	figure16_metscore2_vs_metscore1_plot_sample_source.tsv								0.223636	-0.492466
Supplementary Fig. 4	b	ED6_metscore_scatter_sample	MetScore2 versus MetScore1 plot sample source.	figure_source	figure16_metscore2_vs_metscore1_plot_sample_source.tsv								-1.96005	-0.617134
Supplementary Fig. 4	b	ED6_metscore_scatter_sample	MetScore2 versus MetScore1 plot sample source.	figure_source	figure16_metscore2_vs_metscore1_plot_sample_source.tsv								1.0012	1.36323
Supplementary Fig. 4	b	ED6_metscore_scatter_sample	MetScore2 versus MetScore1 plot sample source.	figure_source	figure16_metscore2_vs_metscore1_plot_sample_source.tsv								-0.528107	-0.880448
Supplementary Fig. 4	b	ED6_metscore_scatter_sample	MetScore2 versus MetScore1 plot sample source.	figure_source	figure16_metscore2_vs_metscore1_plot_sample_source.tsv								0.569078	-0.0671749
Supplementary Fig. 4	b	ED6_metscore_scatter_sample	MetScore2 versus MetScore1 plot sample source.	figure_source	figure16_metscore2_vs_metscore1_plot_sample_source.tsv								-0.288637	1.70643
Supplementary Fig. 4	b	ED6_metscore_scatter_sample	MetScore2 versus MetScore1 plot sample source.	figure_source	figure16_metscore2_vs_metscore1_plot_sample_source.tsv								0.922464	0.3968
Supplementary Fig. 4	b	ED6_metscore_scatter_sample	MetScore2 versus MetScore1 plot sample source.	figure_source	figure16_metscore2_vs_metscore1_plot_sample_source.tsv								-0.886285	-0.746529
Supplementary Fig. 4	b	ED6_metscore_scatter_sample	MetScore2 versus MetScore1 plot sample source.	figure_source	figure16_metscore2_vs_metscore1_plot_sample_source.tsv								0.0361497	-0.0997693
Supplementary Fig. 4	b	ED6_metscore_scatter_sample	MetScore2 versus MetScore1 plot sample source.	figure_source	figure16_metscore2_vs_metscore1_plot_sample_source.tsv								-0.996154	-0.579351
Supplementary Fig. 4	b	ED6_metscore_scatter_sample	MetScore2 versus MetScore1 plot sample source.	figure_source	figure16_metscore2_vs_metscore1_plot_sample_source.tsv								-0.601141	-0.669697
Supplementary Fig. 4	b	ED6_metscore_scatter_sample	MetScore2 versus MetScore1 plot sample source.	figure_source	figure16_metscore2_vs_metscore1_plot_sample_source.tsv								1.93987	0.098887
Supplementary Fig. 4	b	ED6_metscore_scatter_sample	MetScore2 versus MetScore1 plot sample source.	figure_source	figure16_metscore2_vs_metscore1_plot_sample_source.tsv								-0.807084	-0.726062
Supplementary Fig. 4	b	ED6_metscore_scatter_sample	MetScore2 versus MetScore1 plot sample source.	figure_source	figure16_metscore2_vs_metscore1_plot_sample_source.tsv								-1.0698	-0.897048
Supplementary Fig. 4	b	ED6_metscore_scatter_sample	MetScore2 versus MetScore1 plot sample source.	figure_source	figure16_metscore2_vs_metscore1_plot_sample_source.tsv								-1.35266	-0.83317
Supplementary Fig. 4	b	ED6_metscore_scatter_sample	MetScore2 versus MetScore1 plot sample source.	figure_source	figure16_metscore2_vs_metscore1_plot_sample_source.tsv								0.842833	-0.246068
Supplementary Fig. 4	b	ED6_metscore_scatter_sample	MetScore2 versus MetScore1 plot sample source.	figure_source	figure16_metscore2_vs_metscore1_plot_sample_source.tsv								0.850701	0.413451
Supplementary Fig. 4	b	ED6_metscore_scatter_sample	MetScore2 versus MetScore1 plot sample source.	figure_source	figure16_metscore2_vs_metscore1_plot_sample_source.tsv								1.47585	0.682223
Supplementary Fig. 4	b	ED6_metscore_scatter_sample	MetScore2 versus MetScore1 plot sample source.	figure_source	figure16_metscore2_vs_metscore1_plot_sample_source.tsv								-0.00523517	0.135868
Supplementary Fig. 4	b	ED6_metscore_scatter_sample	MetScore2 versus MetScore1 plot sample source.	figure_source	figure16_metscore2_vs_metscore1_plot_sample_source.tsv								-0.386771	-0.623611
Supplementary Fig. 4	b	ED6_metscore_scatter_sample	MetScore2 versus MetScore1 plot sample source.	figure_source	figure16_metscore2_vs_metscore1_plot_sample_source.tsv								1.10444	0.999579
Supplementary Fig. 4	b	ED6_metscore_scatter_sample	MetScore2 versus MetScore1 plot sample source.	figure_source	figure16_metscore2_vs_metscore1_plot_sample_source.tsv								0.703657	1.3146
Supplementary Fig. 4	b	ED6_metscore_scatter_sample	MetScore2 versus MetScore1 plot sample source.	figure_source	figure16_metscore2_vs_metscore1_plot_sample_source.tsv								-0.482738	-0.457562
Supplementary Fig. 4	b	ED6_metscore_scatter_sample	MetScore2 versus MetScore1 plot sample source.	figure_source	figure16_metscore2_vs_metscore1_plot_sample_source.tsv								-0.307709	-0.32969
Supplementary Fig. 4	b	ED6_metscore_scatter_sample	MetScore2 versus MetScore1 plot sample source.	figure_source	figure16_metscore2_vs_metscore1_plot_sample_source.tsv								0.0153256	-0.468522
Supplementary Fig. 4	b	ED6_metscore_scatter_sample	MetScore2 versus MetScore1 plot sample source.	figure_source	figure16_metscore2_vs_metscore1_plot_sample_source.tsv								0.299783	-0.00500576
Supplementary Fig. 4	b	ED6_metscore_scatter_sample	MetScore2 versus MetScore1 plot sample source.	figure_source	figure16_metscore2_vs_metscore1_plot_sample_source.tsv								-0.635719	-0.342341
Supplementary Fig. 4	b	ED6_metscore_scatter_sample	MetScore2 versus MetScore1 plot sample source.	figure_source	figure16_metscore2_vs_metscore1_plot_sample_source.tsv								-0.359745	-0.800864
Supplementary Fig. 4	b	ED6_metscore_scatter_sample	MetScore2 versus MetScore1 plot sample source.	figure_source	figure16_metscore2_vs_metscore1_plot_sample_source.tsv								-1.08433	-0.836308
Supplementary Fig. 4	b	ED6_metscore_scatter_sample	MetScore2 versus MetScore1 plot sample source.	figure_source	figure16_metscore2_vs_metscore1_plot_sample_source.tsv								1.46871	0.0510383
Supplementary Fig. 4	b	ED6_metscore_scatter_sample	MetScore2 versus MetScore1 plot sample source.	figure_source	figure16_metscore2_vs_metscore1_plot_sample_source.tsv								0.150131	0.390639
Supplementary Fig. 4	b	ED6_metscore_scatter_sample	MetScore2 versus MetScore1 plot sample source.	figure_source	figure16_metscore2_vs_metscore1_plot_sample_source.tsv								-1.21088	-0.639102
Supplementary Fig. 4	b	ED6_metscore_scatter_sample	MetScore2 versus MetScore1 plot sample source.	figure_source	figure16_metscore2_vs_metscore1_plot_sample_source.tsv								-0.687796	-0.901233
Supplementary Fig. 4	b	ED6_metscore_scatter_sample	MetScore2 versus MetScore1 plot sample source.	figure_source	figure16_metscore2_vs_metscore1_plot_sample_source.tsv								0.214879	-0.308402
Supplementary Fig. 4	b	ED6_metscore_scatter_sample	MetScore2 versus MetScore1 plot sample source.	figure_source	figure16_metscore2_vs_metscore1_plot_sample_source.tsv								0.538898	0.0220678
Supplementary Fig. 4	b	ED6_metscore_scatter_sample	MetScore2 versus MetScore1 plot sample source.	figure_source	figure16_metscore2_vs_metscore1_plot_sample_source.tsv								0.484746	0.0398117
Supplementary Fig. 4	b	ED6_metscore_scatter_sample	MetScore2 versus MetScore1 plot sample source.	figure_source	figure16_metscore2_vs_metscore1_plot_sample_source.tsv								1.2595	0.948118
Supplementary Fig. 4	b	ED6_metscore_scatter_sample	MetScore2 versus MetScore1 plot sample source.	figure_source	figure16_metscore2_vs_metscore1_plot_sample_source.tsv								0.0241423	-0.020373
Supplementary Fig. 4	b	ED6_metscore_scatter_sample	MetScore2 versus MetScore1 plot sample source.	figure_source	figure16_metscore2_vs_metscore1_plot_sample_source.tsv								-0.468581	-0.535929
Supplementary Fig. 4	b	ED6_metscore_scatter_sample	MetScore2 versus MetScore1 plot sample source.	figure_source	figure16_metscore2_vs_metscore1_plot_sample_source.tsv								0.384885	0.0607179
Supplementary Fig. 4	b	ED6_metscore_scatter_sample	MetScore2 versus MetScore1 plot sample source.	figure_source	figure16_metscore2_vs_metscore1_plot_sample_source.tsv								0.89125	-0.00406429
Supplementary Fig. 4	b	ED6_metscore_scatter_sample	MetScore2 versus MetScore1 plot sample source.	figure_source	figure16_metscore2_vs_metscore1_plot_sample_source.tsv								2.35129	1.60043
Supplementary Fig. 4	b	ED6_metscore_scatter_sample	MetScore2 versus MetScore1 plot sample source.	figure_source	figure16_metscore2_vs_metscore1_plot_sample_source.tsv								-0.666938	-0.702271
Supplementary Fig. 4	b	ED6_metscore_scatter_sample	MetScore2 versus MetScore1 plot sample source.	figure_source	figure16_metscore2_vs_metscore1_plot_sample_source.tsv								0.440688	0.319987
Supplementary Fig. 4	b	ED6_metscore_scatter_sample	MetScore2 versus MetScore1 plot sample source.	figure_source	figure16_metscore2_vs_metscore1_plot_sample_source.tsv								-0.512123	-0.135247
Supplementary Fig. 4	b	ED6_metscore_scatter_sample	MetScore2 versus MetScore1 plot sample source.	figure_source	figure16_metscore2_vs_metscore1_plot_sample_source.tsv								0.415089	0.0335857
Supplementary Fig. 4	b	ED6_metscore_scatter_sample	MetScore2 versus MetScore1 plot sample source.	figure_source	figure16_metscore2_vs_metscore1_plot_sample_source.tsv								0.173619	0.071143
Supplementary Fig. 4	b	ED6_metscore_scatter_sample	MetScore2 versus MetScore1 plot sample source.	figure_source	figure16_metscore2_vs_metscore1_plot_sample_source.tsv								-0.590734	-0.745785
Supplementary Fig. 4	b	ED6_metscore_scatter_sample	MetScore2 versus MetScore1 plot sample source.	figure_source	figure16_metscore2_vs_metscore1_plot_sample_source.tsv								3.01514	3.96725
Supplementary Fig. 4	b	ED6_metscore_scatter_sample	MetScore2 versus MetScore1 plot sample source.	figure_source	figure16_metscore2_vs_metscore1_plot_sample_source.tsv								-1.04678	-0.578415
Supplementary Fig. 4	b	ED6_metscore_scatter_sample	MetScore2 versus MetScore1 plot sample source.	figure_source	figure16_metscore2_vs_metscore1_plot_sample_source.tsv								-0.960285	-0.810516
Supplementary Fig. 4	b	ED6_metscore_scatter_sample	MetScore2 versus MetScore1 plot sample source.	figure_source	figure16_metscore2_vs_metscore1_plot_sample_source.tsv								-0.976225	0.0263348
Supplementary Fig. 4	b	ED6_metscore_scatter_sample	MetScore2 versus MetScore1 plot sample source.	figure_source	figure16_metscore2_vs_metscore1_plot_sample_source.tsv								-0.603626	-0.684339
Supplementary Fig. 4	b	ED6_metscore_scatter_sample	MetScore2 versus MetScore1 plot sample source.	figure_source	figure16_metscore2_vs_metscore1_plot_sample_source.tsv								1.97242	0.499761
Supplementary Fig. 4	b	ED6_metscore_scatter_sample	MetScore2 versus MetScore1 plot sample source.	figure_source	figure16_metscore2_vs_metscore1_plot_sample_source.tsv								1.54204	0.66048
Supplementary Fig. 4	b	ED6_metscore_scatter_sample	MetScore2 versus MetScore1 plot sample source.	figure_source	figure16_metscore2_vs_metscore1_plot_sample_source.tsv								-1.32225	-1.13843
Supplementary Fig. 4	b	ED6_metscore_scatter_sample	MetScore2 versus MetScore1 plot sample source.	figure_source	figure16_metscore2_vs_metscore1_plot_sample_source.tsv								0.296978	0.80094
Supplementary Fig. 4	b	ED6_metscore_scatter_sample	MetScore2 versus MetScore1 plot sample source.	figure_source	figure16_metscore2_vs_metscore1_plot_sample_source.tsv								1.24361	2.64673
Supplementary Fig. 4	b	ED6_metscore_scatter_sample	MetScore2 versus MetScore1 plot sample source.	figure_source	figure16_metscore2_vs_metscore1_plot_sample_source.tsv								-0.363486	-0.650103
Supplementary Fig. 4	b	ED6_metscore_scatter_sample	MetScore2 versus MetScore1 plot sample source.	figure_source	figure16_metscore2_vs_metscore1_plot_sample_source.tsv								-0.530849	-0.624035
Supplementary Fig. 4	b	ED6_metscore_scatter_sample	MetScore2 versus MetScore1 plot sample source.	figure_source	figure16_metscore2_vs_metscore1_plot_sample_source.tsv								0.00393868	-0.394177
Supplementary Fig. 4	b	ED6_metscore_scatter_sample	MetScore2 versus MetScore1 plot sample source.	figure_source	figure16_metscore2_vs_metscore1_plot_sample_source.tsv								-1.40463	-0.819319
Supplementary Fig. 4	b	ED6_metscore_scatter_sample	MetScore2 versus MetScore1 plot sample source.	figure_source	figure16_metscore2_vs_metscore1_plot_sample_source.tsv								-0.788642	-0.351927
Supplementary Fig. 4	b	ED6_metscore_scatter_sample	MetScore2 versus MetScore1 plot sample source.	figure_source	figure16_metscore2_vs_metscore1_plot_sample_source.tsv								1.29558	2.59756
Supplementary Fig. 4	b	ED6_metscore_scatter_sample	MetScore2 versus MetScore1 plot sample source.	figure_source	figure16_metscore2_vs_metscore1_plot_sample_source.tsv								0.116628	-0.646842
Supplementary Fig. 4	b	ED6_metscore_scatter_sample	MetScore2 versus MetScore1 plot sample source.	figure_source	figure16_metscore2_vs_metscore1_plot_sample_source.tsv								-0.937062	-0.775834
Supplementary Fig. 4	b	ED6_metscore_scatter_sample	MetScore2 versus MetScore1 plot sample source.	figure_source	figure16_metscore2_vs_metscore1_plot_sample_source.tsv								-0.440484	-0.491622
Supplementary Fig. 4	b	ED6_metscore_scatter_sample	MetScore2 versus MetScore1 plot sample source.	figure_source	figure16_metscore2_vs_metscore1_plot_sample_source.tsv								-1.69217	-0.81703
Supplementary Fig. 4	b	ED6_metscore_scatter_sample	MetScore2 versus MetScore1 plot sample source.	figure_source	figure16_metscore2_vs_metscore1_plot_sample_source.tsv								0.50416	0.321666
Supplementary Fig. 4	b	ED6_metscore_scatter_sample	MetScore2 versus MetScore1 plot sample source.	figure_source	figure16_metscore2_vs_metscore1_plot_sample_source.tsv								-1.31617	-0.559115
Supplementary Fig. 4	b	ED6_metscore_scatter_sample	MetScore2 versus MetScore1 plot sample source.	figure_source	figure16_metscore2_vs_metscore1_plot_sample_source.tsv								0.242	-0.329616
Supplementary Fig. 4	b	ED6_metscore_scatter_sample	MetScore2 versus MetScore1 plot sample source.	figure_source	figure16_metscore2_vs_metscore1_plot_sample_source.tsv								0.877931	-0.406881
Supplementary Fig. 4	b	ED6_metscore_scatter_sample	MetScore2 versus MetScore1 plot sample source.	figure_source	figure16_metscore2_vs_metscore1_plot_sample_source.tsv								0.638065	0.0129075
Supplementary Fig. 4	b	ED6_metscore_scatter_sample	MetScore2 versus MetScore1 plot sample source.	figure_source	figure16_metscore2_vs_metscore1_plot_sample_source.tsv								0.0772785	-0.251039
Supplementary Fig. 4	b	ED6_metscore_scatter_sample	MetScore2 versus MetScore1 plot sample source.	figure_source	figure16_metscore2_vs_metscore1_plot_sample_source.tsv								-1.11605	-0.413275
Supplementary Fig. 4	b	ED6_metscore_scatter_sample	MetScore2 versus MetScore1 plot sample source.	figure_source	figure16_metscore2_vs_metscore1_plot_sample_source.tsv								-0.393637	-0.213157
Supplementary Fig. 4	b	ED6_metscore_scatter_sample	MetScore2 versus MetScore1 plot sample source.	figure_source	figure16_metscore2_vs_metscore1_plot_sample_source.tsv								-0.508678	-0.425877
Supplementary Fig. 4	b	ED6_metscore_scatter_sample	MetScore2 versus MetScore1 plot sample source.	figure_source	figure16_metscore2_vs_metscore1_plot_sample_source.tsv								-0.24705	-0.167956
Supplementary Fig. 4	b	ED6_metscore_scatter_sample	MetScore2 versus MetScore1 plot sample source.	figure_source	figure16_metscore2_vs_metscore1_plot_sample_source.tsv								0.762302	0.639894
Supplementary Fig. 4	b	ED6_metscore_scatter_sample	MetScore2 versus MetScore1 plot sample source.	figure_source	figure16_metscore2_vs_metscore1_plot_sample_source.tsv								-0.00697009	-0.557425
Supplementary Fig. 4	b	ED6_metscore_scatter_sample	MetScore2 versus MetScore1 plot sample source.	figure_source	figure16_metscore2_vs_metscore1_plot_sample_source.tsv								1.12696	1.06833
Supplementary Fig. 4	b	ED6_metscore_scatter_sample	MetScore2 versus MetScore1 plot sample source.	figure_source	figure16_metscore2_vs_metscore1_plot_sample_source.tsv								-2.86697	-1.02194
Supplementary Fig. 4	b	ED6_metscore_scatter_sample	MetScore2 versus MetScore1 plot sample source.	figure_source	figure16_metscore2_vs_metscore1_plot_sample_source.tsv								-0.63064	-0.223497
Supplementary Fig. 4	b	ED6_metscore_scatter_sample	MetScore2 versus MetScore1 plot sample source.	figure_source	figure16_metscore2_vs_metscore1_plot_sample_source.tsv								-0.684577	-0.394193
Supplementary Fig. 4	b	ED6_metscore_scatter_sample	MetScore2 versus MetScore1 plot sample source.	figure_source	figure16_metscore2_vs_metscore1_plot_sample_source.tsv								-0.29481	-0.393562
Supplementary Fig. 4	b	ED6_metscore_scatter_sample	MetScore2 versus MetScore1 plot sample source.	figure_source	figure16_metscore2_vs_metscore1_plot_sample_source.tsv								-0.823943	-0.856171
Supplementary Fig. 4	b	ED6_metscore_scatter_sample	MetScore2 versus MetScore1 plot sample source.	figure_source	figure16_metscore2_vs_metscore1_plot_sample_source.tsv								-0.190029	-0.392211
Supplementary Fig. 4	b	ED6_metscore_scatter_sample	MetScore2 versus MetScore1 plot sample source.	figure_source	figure16_metscore2_vs_metscore1_plot_sample_source.tsv								2.96173	4.71935
Supplementary Fig. 4	b	ED6_metscore_scatter_sample	MetScore2 versus MetScore1 plot sample source.	figure_source	figure16_metscore2_vs_metscore1_plot_sample_source.tsv								-0.908252	-0.421581
Supplementary Fig. 4	b	ED6_metscore_scatter_sample	MetScore2 versus MetScore1 plot sample source.	figure_source	figure16_metscore2_vs_metscore1_plot_sample_source.tsv								-0.668636	-0.92242
Supplementary Fig. 4	b	ED6_metscore_scatter_sample	MetScore2 versus MetScore1 plot sample source.	figure_source	figure16_metscore2_vs_metscore1_plot_sample_source.tsv								1.8741	0.671942
Supplementary Fig. 4	b	ED6_metscore_scatter_sample	MetScore2 versus MetScore1 plot sample source.	figure_source	figure16_metscore2_vs_metscore1_plot_sample_source.tsv								-0.617054	-0.279469
Supplementary Fig. 4	b	ED6_metscore_scatter_sample	MetScore2 versus MetScore1 plot sample source.	figure_source	figure16_metscore2_vs_metscore1_plot_sample_source.tsv								0.663323	2.22041
Supplementary Fig. 4	b	ED6_metscore_scatter_sample	MetScore2 versus MetScore1 plot sample source.	figure_source	figure16_metscore2_vs_metscore1_plot_sample_source.tsv								-1.16369	-0.959152
Supplementary Fig. 4	b	ED6_metscore_scatter_sample	MetScore2 versus MetScore1 plot sample source.	figure_source	figure16_metscore2_vs_metscore1_plot_sample_source.tsv								1.09547	1.34606
Supplementary Fig. 4	b	ED6_metscore_scatter_sample	MetScore2 versus MetScore1 plot sample source.	figure_source	figure16_metscore2_vs_metscore1_plot_sample_source.tsv								0.0693391	-0.075266
Supplementary Fig. 4	b	ED6_metscore_scatter_sample	MetScore2 versus MetScore1 plot sample source.	figure_source	figure16_metscore2_vs_metscore1_plot_sample_source.tsv								-0.126779	-0.489954
Supplementary Fig. 4	b	ED6_metscore_scatter_sample	MetScore2 versus MetScore1 plot sample source.	figure_source	figure16_metscore2_vs_metscore1_plot_sample_source.tsv								-0.6283	-0.349327
Supplementary Fig. 4	b	ED6_metscore_scatter_sample	MetScore2 versus MetScore1 plot sample source.	figure_source	figure16_metscore2_vs_metscore1_plot_sample_source.tsv								0.505837	-0.858863
Supplementary Fig. 4	b	ED6_metscore_scatter_sample	MetScore2 versus MetScore1 plot sample source.	figure_source	figure16_metscore2_vs_metscore1_plot_sample_source.tsv								0.894809	0.166579
Supplementary Fig. 4	b	ED6_metscore_scatter_sample	MetScore2 versus MetScore1 plot sample source.	figure_source	figure16_metscore2_vs_metscore1_plot_sample_source.tsv								-1.09453	-0.99463
Supplementary Fig. 4	b	ED6_metscore_scatter_sample	MetScore2 versus MetScore1 plot sample source.	figure_source	figure16_metscore2_vs_metscore1_plot_sample_source.tsv								-0.29663	0.0568368
Supplementary Fig. 4	b	ED6_metscore_scatter_sample	MetScore2 versus MetScore1 plot sample source.	figure_source	figure16_metscore2_vs_metscore1_plot_sample_source.tsv								-0.16367	-0.775565
Supplementary Fig. 4	b	ED6_metscore_scatter_sample	MetScore2 versus MetScore1 plot sample source.	figure_source	figure16_metscore2_vs_metscore1_plot_sample_source.tsv								0.497755	0.364707
Supplementary Fig. 4	b	ED6_metscore_scatter_sample	MetScore2 versus MetScore1 plot sample source.	figure_source	figure16_metscore2_vs_metscore1_plot_sample_source.tsv								-0.633849	-0.477483
Supplementary Fig. 4	b	ED6_metscore_scatter_sample	MetScore2 versus MetScore1 plot sample source.	figure_source	figure16_metscore2_vs_metscore1_plot_sample_source.tsv								-0.555244	-0.45304
Supplementary Fig. 4	b	ED6_metscore_scatter_sample	MetScore2 versus MetScore1 plot sample source.	figure_source	figure16_metscore2_vs_metscore1_plot_sample_source.tsv								1.03861	1.02671
Supplementary Fig. 4	b	ED6_metscore_scatter_sample	MetScore2 versus MetScore1 plot sample source.	figure_source	figure16_metscore2_vs_metscore1_plot_sample_source.tsv								0.0309898	-0.365359
Supplementary Fig. 4	b	ED6_metscore_scatter_sample	MetScore2 versus MetScore1 plot sample source.	figure_source	figure16_metscore2_vs_metscore1_plot_sample_source.tsv								0.08755	-0.354059
Supplementary Fig. 4	b	ED6_metscore_scatter_sample	MetScore2 versus MetScore1 plot sample source.	figure_source	figure16_metscore2_vs_metscore1_plot_sample_source.tsv								0.0979795	-0.0520923
Supplementary Fig. 4	b	ED6_metscore_scatter_sample	MetScore2 versus MetScore1 plot sample source.	figure_source	figure16_metscore2_vs_metscore1_plot_sample_source.tsv								0.362725	0.571332
Supplementary Fig. 4	b	ED6_metscore_scatter_sample	MetScore2 versus MetScore1 plot sample source.	figure_source	figure16_metscore2_vs_metscore1_plot_sample_source.tsv								1.11322	2.11404
Supplementary Fig. 4	b	ED6_metscore_scatter_sample	MetScore2 versus MetScore1 plot sample source.	figure_source	figure16_metscore2_vs_metscore1_plot_sample_source.tsv								-0.634643	-0.906958
Supplementary Fig. 4	b	ED6_metscore_scatter_sample	MetScore2 versus MetScore1 plot sample source.	figure_source	figure16_metscore2_vs_metscore1_plot_sample_source.tsv								0.996449	-0.0914044
Supplementary Fig. 4	b	ED6_metscore_scatter_sample	MetScore2 versus MetScore1 plot sample source.	figure_source	figure16_metscore2_vs_metscore1_plot_sample_source.tsv								1.41855	-0.103851
Supplementary Fig. 4	b	ED6_metscore_scatter_sample	MetScore2 versus MetScore1 plot sample source.	figure_source	figure16_metscore2_vs_metscore1_plot_sample_source.tsv								0.158577	-0.397224
Supplementary Fig. 4	b	ED6_metscore_scatter_sample	MetScore2 versus MetScore1 plot sample source.	figure_source	figure16_metscore2_vs_metscore1_plot_sample_source.tsv								-0.234693	-0.0671817
Supplementary Fig. 4	b	ED6_metscore_scatter_sample	MetScore2 versus MetScore1 plot sample source.	figure_source	figure16_metscore2_vs_metscore1_plot_sample_source.tsv								1.3374	0.979639
Supplementary Fig. 4	b	ED6_metscore_scatter_sample	MetScore2 versus MetScore1 plot sample source.	figure_source	figure16_metscore2_vs_metscore1_plot_sample_source.tsv								1.12324	-0.169449
Supplementary Fig. 4	b	ED6_metscore_scatter_sample	MetScore2 versus MetScore1 plot sample source.	figure_source	figure16_metscore2_vs_metscore1_plot_sample_source.tsv								2.44922	2.03302
Supplementary Fig. 4	b	ED6_metscore_scatter_sample	MetScore2 versus MetScore1 plot sample source.	figure_source	figure16_metscore2_vs_metscore1_plot_sample_source.tsv								-0.754853	-0.772483
Supplementary Fig. 4	b	ED6_metscore_scatter_sample	MetScore2 versus MetScore1 plot sample source.	figure_source	figure16_metscore2_vs_metscore1_plot_sample_source.tsv								0.256843	-0.419501
Supplementary Fig. 4	b	ED6_metscore_scatter_sample	MetScore2 versus MetScore1 plot sample source.	figure_source	figure16_metscore2_vs_metscore1_plot_sample_source.tsv								-0.135351	-0.339234
Supplementary Fig. 4	b	ED6_metscore_scatter_sample	MetScore2 versus MetScore1 plot sample source.	figure_source	figure16_metscore2_vs_metscore1_plot_sample_source.tsv								-0.211135	-0.191993
Supplementary Fig. 4	b	ED6_metscore_scatter_sample	MetScore2 versus MetScore1 plot sample source.	figure_source	figure16_metscore2_vs_metscore1_plot_sample_source.tsv								2.22814	3.52477
Supplementary Fig. 4	b	ED6_metscore_scatter_sample	MetScore2 versus MetScore1 plot sample source.	figure_source	figure16_metscore2_vs_metscore1_plot_sample_source.tsv								-0.349546	-0.371922
Supplementary Fig. 4	b	ED6_metscore_scatter_sample	MetScore2 versus MetScore1 plot sample source.	figure_source	figure16_metscore2_vs_metscore1_plot_sample_source.tsv								-0.0641296	-0.394477
Supplementary Fig. 4	b	ED6_metscore_scatter_sample	MetScore2 versus MetScore1 plot sample source.	figure_source	figure16_metscore2_vs_metscore1_plot_sample_source.tsv								0.590322	-0.333156
Supplementary Fig. 4	b	ED6_metscore_scatter_sample	MetScore2 versus MetScore1 plot sample source.	figure_source	figure16_metscore2_vs_metscore1_plot_sample_source.tsv								-0.437843	-0.888962
Supplementary Fig. 4	b	ED6_metscore_scatter_sample	MetScore2 versus MetScore1 plot sample source.	figure_source	figure16_metscore2_vs_metscore1_plot_sample_source.tsv								-0.0515068	-0.166215
Supplementary Fig. 4	b	ED6_metscore_scatter_sample	MetScore2 versus MetScore1 plot sample source.	figure_source	figure16_metscore2_vs_metscore1_plot_sample_source.tsv								0.123471	-0.406249
Supplementary Fig. 4	b	ED6_metscore_scatter_sample	MetScore2 versus MetScore1 plot sample source.	figure_source	figure16_metscore2_vs_metscore1_plot_sample_source.tsv								-0.654836	-0.257983
Supplementary Fig. 4	b	ED6_metscore_scatter_sample	MetScore2 versus MetScore1 plot sample source.	figure_source	figure16_metscore2_vs_metscore1_plot_sample_source.tsv								-1.38474	-0.550411
Supplementary Fig. 4	b	ED6_metscore_scatter_sample	MetScore2 versus MetScore1 plot sample source.	figure_source	figure16_metscore2_vs_metscore1_plot_sample_source.tsv								0.949248	0.756095
Supplementary Fig. 4	b	ED6_metscore_scatter_sample	MetScore2 versus MetScore1 plot sample source.	figure_source	figure16_metscore2_vs_metscore1_plot_sample_source.tsv								0.314291	1.08782
Supplementary Fig. 4	b	ED6_metscore_scatter_sample	MetScore2 versus MetScore1 plot sample source.	figure_source	figure16_metscore2_vs_metscore1_plot_sample_source.tsv								0.265603	-0.424931
Supplementary Fig. 4	b	ED6_metscore_scatter_sample	MetScore2 versus MetScore1 plot sample source.	figure_source	figure16_metscore2_vs_metscore1_plot_sample_source.tsv								2.23008	2.17294
Supplementary Fig. 4	b	ED6_metscore_scatter_sample	MetScore2 versus MetScore1 plot sample source.	figure_source	figure16_metscore2_vs_metscore1_plot_sample_source.tsv								-1.12598	-0.813705
Supplementary Fig. 4	b	ED6_metscore_scatter_sample	MetScore2 versus MetScore1 plot sample source.	figure_source	figure16_metscore2_vs_metscore1_plot_sample_source.tsv								-0.231118	-0.469982
Supplementary Fig. 4	b	ED6_metscore_scatter_sample	MetScore2 versus MetScore1 plot sample source.	figure_source	figure16_metscore2_vs_metscore1_plot_sample_source.tsv								-0.534693	-0.543673
Supplementary Fig. 4	b	ED6_metscore_scatter_sample	MetScore2 versus MetScore1 plot sample source.	figure_source	figure16_metscore2_vs_metscore1_plot_sample_source.tsv								1.59695	-0.240072
Supplementary Fig. 4	b	ED6_metscore_scatter_sample	MetScore2 versus MetScore1 plot sample source.	figure_source	figure16_metscore2_vs_metscore1_plot_sample_source.tsv								1.36813	1.86642
Supplementary Fig. 4	b	ED6_metscore_scatter_sample	MetScore2 versus MetScore1 plot sample source.	figure_source	figure16_metscore2_vs_metscore1_plot_sample_source.tsv								-0.254667	-0.286729
Supplementary Fig. 4	b	ED6_metscore_scatter_sample	MetScore2 versus MetScore1 plot sample source.	figure_source	figure16_metscore2_vs_metscore1_plot_sample_source.tsv								1.42583	0.0771214
Supplementary Fig. 4	b	ED6_metscore_scatter_sample	MetScore2 versus MetScore1 plot sample source.	figure_source	figure16_metscore2_vs_metscore1_plot_sample_source.tsv								-1.26087	-0.937803
Supplementary Fig. 4	b	ED6_metscore_scatter_sample	MetScore2 versus MetScore1 plot sample source.	figure_source	figure16_metscore2_vs_metscore1_plot_sample_source.tsv								-0.747613	-0.576321
Supplementary Fig. 4	b	ED6_metscore_scatter_sample	MetScore2 versus MetScore1 plot sample source.	figure_source	figure16_metscore2_vs_metscore1_plot_sample_source.tsv								-0.346716	-0.560031
Supplementary Fig. 4	b	ED6_metscore_scatter_sample	MetScore2 versus MetScore1 plot sample source.	figure_source	figure16_metscore2_vs_metscore1_plot_sample_source.tsv								0.513527	-0.100301
Supplementary Fig. 4	b	ED6_metscore_scatter_sample	MetScore2 versus MetScore1 plot sample source.	figure_source	figure16_metscore2_vs_metscore1_plot_sample_source.tsv								0.29237	0.5793
Supplementary Fig. 4	b	ED6_metscore_scatter_sample	MetScore2 versus MetScore1 plot sample source.	figure_source	figure16_metscore2_vs_metscore1_plot_sample_source.tsv								-0.472277	-0.310049
Supplementary Fig. 4	b	ED6_metscore_scatter_sample	MetScore2 versus MetScore1 plot sample source.	figure_source	figure16_metscore2_vs_metscore1_plot_sample_source.tsv								0.450486	-0.198918
Supplementary Fig. 4	b	ED6_metscore_scatter_sample	MetScore2 versus MetScore1 plot sample source.	figure_source	figure16_metscore2_vs_metscore1_plot_sample_source.tsv								-0.35501	0.519113
Supplementary Fig. 4	b	ED6_metscore_scatter_sample	MetScore2 versus MetScore1 plot sample source.	figure_source	figure16_metscore2_vs_metscore1_plot_sample_source.tsv								-0.884179	-0.727004
Supplementary Fig. 4	b	ED6_metscore_scatter_sample	MetScore2 versus MetScore1 plot sample source.	figure_source	figure16_metscore2_vs_metscore1_plot_sample_source.tsv								0.545295	0.234317
Supplementary Fig. 4	b	ED6_metscore_scatter_sample	MetScore2 versus MetScore1 plot sample source.	figure_source	figure16_metscore2_vs_metscore1_plot_sample_source.tsv								0.919309	0.541677
Supplementary Fig. 4	b	ED6_metscore_scatter_sample	MetScore2 versus MetScore1 plot sample source.	figure_source	figure16_metscore2_vs_metscore1_plot_sample_source.tsv								0.637699	-0.214737
Supplementary Fig. 4	b	ED6_metscore_scatter_sample	MetScore2 versus MetScore1 plot sample source.	figure_source	figure16_metscore2_vs_metscore1_plot_sample_source.tsv								-0.474684	-0.667659
Supplementary Fig. 4	b	ED6_metscore_scatter_sample	MetScore2 versus MetScore1 plot sample source.	figure_source	figure16_metscore2_vs_metscore1_plot_sample_source.tsv								-1.09596	-0.562529
Supplementary Fig. 4	b	ED6_metscore_scatter_sample	MetScore2 versus MetScore1 plot sample source.	figure_source	figure16_metscore2_vs_metscore1_plot_sample_source.tsv								-0.50962	-0.357333
Supplementary Fig. 4	b	ED6_metscore_scatter_sample	MetScore2 versus MetScore1 plot sample source.	figure_source	figure16_metscore2_vs_metscore1_plot_sample_source.tsv								1.17245	0.166295
Supplementary Fig. 4	b	ED6_metscore_scatter_sample	MetScore2 versus MetScore1 plot sample source.	figure_source	figure16_metscore2_vs_metscore1_plot_sample_source.tsv								-0.0727177	-0.258254
Supplementary Fig. 4	b	ED6_metscore_scatter_sample	MetScore2 versus MetScore1 plot sample source.	figure_source	figure16_metscore2_vs_metscore1_plot_sample_source.tsv								0.239002	0.0205881
Supplementary Fig. 4	b	ED6_metscore_scatter_sample	MetScore2 versus MetScore1 plot sample source.	figure_source	figure16_metscore2_vs_metscore1_plot_sample_source.tsv								1.14755	0.712127
Supplementary Fig. 4	b	ED6_metscore_scatter_sample	MetScore2 versus MetScore1 plot sample source.	figure_source	figure16_metscore2_vs_metscore1_plot_sample_source.tsv								0.276112	-0.206344
Supplementary Fig. 4	b	ED6_metscore_scatter_sample	MetScore2 versus MetScore1 plot sample source.	figure_source	figure16_metscore2_vs_metscore1_plot_sample_source.tsv								0.330712	-0.567582
Supplementary Fig. 4	b	ED6_metscore_scatter_sample	MetScore2 versus MetScore1 plot sample source.	figure_source	figure16_metscore2_vs_metscore1_plot_sample_source.tsv								0.405754	0.386672
Supplementary Fig. 4	b	ED6_metscore_scatter_sample	MetScore2 versus MetScore1 plot sample source.	figure_source	figure16_metscore2_vs_metscore1_plot_sample_source.tsv								-0.102734	-0.0776554
Supplementary Fig. 4	b	ED6_metscore_scatter_sample	MetScore2 versus MetScore1 plot sample source.	figure_source	figure16_metscore2_vs_metscore1_plot_sample_source.tsv								-1.14964	-0.807508
Supplementary Fig. 4	b	ED6_metscore_scatter_sample	MetScore2 versus MetScore1 plot sample source.	figure_source	figure16_metscore2_vs_metscore1_plot_sample_source.tsv								0.543326	-0.12614
Supplementary Fig. 4	b	ED6_metscore_scatter_sample	MetScore2 versus MetScore1 plot sample source.	figure_source	figure16_metscore2_vs_metscore1_plot_sample_source.tsv								-0.421316	-0.764179
Supplementary Fig. 4	b	ED6_metscore_scatter_sample	MetScore2 versus MetScore1 plot sample source.	figure_source	figure16_metscore2_vs_metscore1_plot_sample_source.tsv								-0.150109	-0.287678
Supplementary Fig. 4	b	ED6_metscore_scatter_sample	MetScore2 versus MetScore1 plot sample source.	figure_source	figure16_metscore2_vs_metscore1_plot_sample_source.tsv								1.38441	0.81638
Supplementary Fig. 4	b	ED6_metscore_scatter_sample	MetScore2 versus MetScore1 plot sample source.	figure_source	figure16_metscore2_vs_metscore1_plot_sample_source.tsv								0.534755	0.848095
Supplementary Fig. 4	b	ED6_metscore_scatter_sample	MetScore2 versus MetScore1 plot sample source.	figure_source	figure16_metscore2_vs_metscore1_plot_sample_source.tsv								0.345386	-0.101585
Supplementary Fig. 4	b	ED6_metscore_scatter_sample	MetScore2 versus MetScore1 plot sample source.	figure_source	figure16_metscore2_vs_metscore1_plot_sample_source.tsv								-0.67376	-0.685283
Supplementary Fig. 4	b	ED6_metscore_scatter_sample	MetScore2 versus MetScore1 plot sample source.	figure_source	figure16_metscore2_vs_metscore1_plot_sample_source.tsv								-0.465604	-0.857293
Supplementary Fig. 4	b	ED6_metscore_scatter_sample	MetScore2 versus MetScore1 plot sample source.	figure_source	figure16_metscore2_vs_metscore1_plot_sample_source.tsv								-2.05419	-0.918505
Supplementary Fig. 4	b	ED6_metscore_scatter_sample	MetScore2 versus MetScore1 plot sample source.	figure_source	figure16_metscore2_vs_metscore1_plot_sample_source.tsv								-0.203343	-0.65488
Supplementary Fig. 4	b	ED6_metscore_scatter_sample	MetScore2 versus MetScore1 plot sample source.	figure_source	figure16_metscore2_vs_metscore1_plot_sample_source.tsv								-0.183204	-0.575969
Supplementary Fig. 4	b	ED6_metscore_scatter_sample	MetScore2 versus MetScore1 plot sample source.	figure_source	figure16_metscore2_vs_metscore1_plot_sample_source.tsv								-0.972782	-0.792197
Supplementary Fig. 4	b	ED6_metscore_scatter_sample	MetScore2 versus MetScore1 plot sample source.	figure_source	figure16_metscore2_vs_metscore1_plot_sample_source.tsv								-0.436494	-0.865739
Supplementary Fig. 4	b	ED6_metscore_scatter_sample	MetScore2 versus MetScore1 plot sample source.	figure_source	figure16_metscore2_vs_metscore1_plot_sample_source.tsv								-1.93915	-0.879447
Supplementary Fig. 4	b	ED6_metscore_scatter_sample	MetScore2 versus MetScore1 plot sample source.	figure_source	figure16_metscore2_vs_metscore1_plot_sample_source.tsv								-0.878985	-0.343024
Supplementary Fig. 4	b	ED6_metscore_scatter_sample	MetScore2 versus MetScore1 plot sample source.	figure_source	figure16_metscore2_vs_metscore1_plot_sample_source.tsv								1.10818	0.343542
Supplementary Fig. 4	b	ED6_metscore_scatter_sample	MetScore2 versus MetScore1 plot sample source.	figure_source	figure16_metscore2_vs_metscore1_plot_sample_source.tsv								0.41133	0.625156
Supplementary Fig. 4	b	ED6_metscore_scatter_sample	MetScore2 versus MetScore1 plot sample source.	figure_source	figure16_metscore2_vs_metscore1_plot_sample_source.tsv								0.791775	0.625668
Supplementary Fig. 4	b	ED6_metscore_scatter_sample	MetScore2 versus MetScore1 plot sample source.	figure_source	figure16_metscore2_vs_metscore1_plot_sample_source.tsv								-1.22315	-0.908877
Supplementary Fig. 4	b	ED6_metscore_scatter_sample	MetScore2 versus MetScore1 plot sample source.	figure_source	figure16_metscore2_vs_metscore1_plot_sample_source.tsv								-0.395537	-0.97091
Supplementary Fig. 4	b	ED6_metscore_scatter_sample	MetScore2 versus MetScore1 plot sample source.	figure_source	figure16_metscore2_vs_metscore1_plot_sample_source.tsv								0.311003	-0.369144
Supplementary Fig. 4	b	ED6_metscore_scatter_sample	MetScore2 versus MetScore1 plot sample source.	figure_source	figure16_metscore2_vs_metscore1_plot_sample_source.tsv								0.109586	-0.868847
Supplementary Fig. 4	b	ED6_metscore_scatter_sample	MetScore2 versus MetScore1 plot sample source.	figure_source	figure16_metscore2_vs_metscore1_plot_sample_source.tsv								-0.16302	-0.214232
Supplementary Fig. 4	b	ED6_metscore_scatter_sample	MetScore2 versus MetScore1 plot sample source.	figure_source	figure16_metscore2_vs_metscore1_plot_sample_source.tsv								-0.453781	-0.386268
Supplementary Fig. 4	b	ED6_metscore_scatter_sample	MetScore2 versus MetScore1 plot sample source.	figure_source	figure16_metscore2_vs_metscore1_plot_sample_source.tsv								-0.443143	-0.0875136
Supplementary Fig. 4	b	ED6_metscore_scatter_sample	MetScore2 versus MetScore1 plot sample source.	figure_source	figure16_metscore2_vs_metscore1_plot_sample_source.tsv								0.244314	1.02886
Supplementary Fig. 4	b	ED6_metscore_scatter_sample	MetScore2 versus MetScore1 plot sample source.	figure_source	figure16_metscore2_vs_metscore1_plot_sample_source.tsv								-0.0560698	-0.201751
Supplementary Fig. 4	b	ED6_metscore_scatter_sample	MetScore2 versus MetScore1 plot sample source.	figure_source	figure16_metscore2_vs_metscore1_plot_sample_source.tsv								-0.367234	0.154082
Supplementary Fig. 4	b	ED6_metscore_scatter_sample	MetScore2 versus MetScore1 plot sample source.	figure_source	figure16_metscore2_vs_metscore1_plot_sample_source.tsv								-0.277467	-0.178912
Supplementary Fig. 4	b	ED6_metscore_scatter_sample	MetScore2 versus MetScore1 plot sample source.	figure_source	figure16_metscore2_vs_metscore1_plot_sample_source.tsv								0.486619	-0.378094
Supplementary Fig. 4	b	ED6_metscore_scatter_sample	MetScore2 versus MetScore1 plot sample source.	figure_source	figure16_metscore2_vs_metscore1_plot_sample_source.tsv								2.68046	4.45965
Supplementary Fig. 4	b	ED6_metscore_scatter_sample	MetScore2 versus MetScore1 plot sample source.	figure_source	figure16_metscore2_vs_metscore1_plot_sample_source.tsv								-0.50347	-0.14977
Supplementary Fig. 4	b	ED6_metscore_scatter_sample	MetScore2 versus MetScore1 plot sample source.	figure_source	figure16_metscore2_vs_metscore1_plot_sample_source.tsv								-0.658503	-0.244533
Supplementary Fig. 4	b	ED6_metscore_scatter_sample	MetScore2 versus MetScore1 plot sample source.	figure_source	figure16_metscore2_vs_metscore1_plot_sample_source.tsv								0.0118182	-0.0706025
Supplementary Fig. 4	b	ED6_metscore_scatter_sample	MetScore2 versus MetScore1 plot sample source.	figure_source	figure16_metscore2_vs_metscore1_plot_sample_source.tsv								-0.689038	-0.609729
Supplementary Fig. 4	b	ED6_metscore_scatter_sample	MetScore2 versus MetScore1 plot sample source.	figure_source	figure16_metscore2_vs_metscore1_plot_sample_source.tsv								0.19887	0.803115
Supplementary Fig. 4	b	ED6_metscore_scatter_sample	MetScore2 versus MetScore1 plot sample source.	figure_source	figure16_metscore2_vs_metscore1_plot_sample_source.tsv								-0.518377	-0.301885
Supplementary Fig. 4	b	ED6_metscore_scatter_sample	MetScore2 versus MetScore1 plot sample source.	figure_source	figure16_metscore2_vs_metscore1_plot_sample_source.tsv								-0.384561	-0.681313
Supplementary Fig. 4	b	ED6_metscore_scatter_sample	MetScore2 versus MetScore1 plot sample source.	figure_source	figure16_metscore2_vs_metscore1_plot_sample_source.tsv								-0.478761	-0.0861497
Supplementary Fig. 4	b	ED6_metscore_scatter_sample	MetScore2 versus MetScore1 plot sample source.	figure_source	figure16_metscore2_vs_metscore1_plot_sample_source.tsv								0.388949	0.189665
Supplementary Fig. 4	b	ED6_metscore_scatter_sample	MetScore2 versus MetScore1 plot sample source.	figure_source	figure16_metscore2_vs_metscore1_plot_sample_source.tsv								-1.05103	-0.478672
Supplementary Fig. 4	b	ED6_metscore_scatter_sample	MetScore2 versus MetScore1 plot sample source.	figure_source	figure16_metscore2_vs_metscore1_plot_sample_source.tsv								0.139789	-0.262322
Supplementary Fig. 4	b	ED6_metscore_scatter_sample	MetScore2 versus MetScore1 plot sample source.	figure_source	figure16_metscore2_vs_metscore1_plot_sample_source.tsv								-0.694252	-0.913992
Supplementary Fig. 4	b	ED6_metscore_scatter_sample	MetScore2 versus MetScore1 plot sample source.	figure_source	figure16_metscore2_vs_metscore1_plot_sample_source.tsv								-0.0735043	-0.528431
Supplementary Fig. 4	b	ED6_metscore_scatter_sample	MetScore2 versus MetScore1 plot sample source.	figure_source	figure16_metscore2_vs_metscore1_plot_sample_source.tsv								-0.331927	-0.502486
Supplementary Fig. 4	b	ED6_metscore_scatter_sample	MetScore2 versus MetScore1 plot sample source.	figure_source	figure16_metscore2_vs_metscore1_plot_sample_source.tsv								-2.13182	-1.10743
Supplementary Fig. 4	b	ED6_metscore_scatter_sample	MetScore2 versus MetScore1 plot sample source.	figure_source	figure16_metscore2_vs_metscore1_plot_sample_source.tsv								-0.471147	-0.657346
Supplementary Fig. 4	b	ED6_metscore_scatter_sample	MetScore2 versus MetScore1 plot sample source.	figure_source	figure16_metscore2_vs_metscore1_plot_sample_source.tsv								1.01506	-0.37729
Supplementary Fig. 4	b	ED6_metscore_scatter_sample	MetScore2 versus MetScore1 plot sample source.	figure_source	figure16_metscore2_vs_metscore1_plot_sample_source.tsv								-0.792209	-0.543504
Supplementary Fig. 4	b	ED6_metscore_scatter_sample	MetScore2 versus MetScore1 plot sample source.	figure_source	figure16_metscore2_vs_metscore1_plot_sample_source.tsv								1.42553	0.868734
Supplementary Fig. 4	b	ED6_metscore_scatter_sample	MetScore2 versus MetScore1 plot sample source.	figure_source	figure16_metscore2_vs_metscore1_plot_sample_source.tsv								2.5485	2.94054
Supplementary Fig. 4	b	ED6_metscore_scatter_sample	MetScore2 versus MetScore1 plot sample source.	figure_source	figure16_metscore2_vs_metscore1_plot_sample_source.tsv								2.04703	2.47818
Supplementary Fig. 4	b	ED6_metscore_scatter_sample	MetScore2 versus MetScore1 plot sample source.	figure_source	figure16_metscore2_vs_metscore1_plot_sample_source.tsv								-0.868893	-0.508651
Supplementary Fig. 4	b	ED6_metscore_scatter_sample	MetScore2 versus MetScore1 plot sample source.	figure_source	figure16_metscore2_vs_metscore1_plot_sample_source.tsv								-0.293739	-0.836124
Supplementary Fig. 4	b	ED6_metscore_scatter_sample	MetScore2 versus MetScore1 plot sample source.	figure_source	figure16_metscore2_vs_metscore1_plot_sample_source.tsv								1.37464	3.4492
Supplementary Fig. 4	b	ED6_metscore_scatter_sample	MetScore2 versus MetScore1 plot sample source.	figure_source	figure16_metscore2_vs_metscore1_plot_sample_source.tsv								0.932319	0.89651
Supplementary Fig. 4	b	ED6_metscore_scatter_sample	MetScore2 versus MetScore1 plot sample source.	figure_source	figure16_metscore2_vs_metscore1_plot_sample_source.tsv								-0.3459	-0.516073
Supplementary Fig. 4	b	ED6_metscore_scatter_sample	MetScore2 versus MetScore1 plot sample source.	figure_source	figure16_metscore2_vs_metscore1_plot_sample_source.tsv								0.851668	0.805831
Supplementary Fig. 4	b	ED6_metscore_scatter_sample	MetScore2 versus MetScore1 plot sample source.	figure_source	figure16_metscore2_vs_metscore1_plot_sample_source.tsv								2.4974	3.9362
Supplementary Fig. 4	b	ED6_metscore_scatter_sample	MetScore2 versus MetScore1 plot sample source.	figure_source	figure16_metscore2_vs_metscore1_plot_sample_source.tsv								-0.0939698	-0.424168
Supplementary Fig. 4	b	ED6_metscore_scatter_sample	MetScore2 versus MetScore1 plot sample source.	figure_source	figure16_metscore2_vs_metscore1_plot_sample_source.tsv								-0.715316	-0.419253
Supplementary Fig. 4	b	ED6_metscore_scatter_sample	MetScore2 versus MetScore1 plot sample source.	figure_source	figure16_metscore2_vs_metscore1_plot_sample_source.tsv								-0.419127	-0.235989
Supplementary Fig. 4	b	ED6_metscore_scatter_sample	MetScore2 versus MetScore1 plot sample source.	figure_source	figure16_metscore2_vs_metscore1_plot_sample_source.tsv								-0.404206	-0.562717
Supplementary Fig. 4	b	ED6_metscore_scatter_sample	MetScore2 versus MetScore1 plot sample source.	figure_source	figure16_metscore2_vs_metscore1_plot_sample_source.tsv								0.497539	-0.164505
Supplementary Fig. 4	b	ED6_metscore_scatter_sample	MetScore2 versus MetScore1 plot sample source.	figure_source	figure16_metscore2_vs_metscore1_plot_sample_source.tsv								-1.53618	-0.765623
Supplementary Fig. 4	b	ED6_metscore_scatter_sample	MetScore2 versus MetScore1 plot sample source.	figure_source	figure16_metscore2_vs_metscore1_plot_sample_source.tsv								1.08179	0.150567
Supplementary Fig. 4	b	ED6_metscore_scatter_sample	MetScore2 versus MetScore1 plot sample source.	figure_source	figure16_metscore2_vs_metscore1_plot_sample_source.tsv								1.08523	0.275899
Supplementary Fig. 4	b	ED6_metscore_scatter_sample	MetScore2 versus MetScore1 plot sample source.	figure_source	figure16_metscore2_vs_metscore1_plot_sample_source.tsv								-0.296927	-0.148206
Supplementary Fig. 4	b	ED6_metscore_scatter_sample	MetScore2 versus MetScore1 plot sample source.	figure_source	figure16_metscore2_vs_metscore1_plot_sample_source.tsv								2.10367	3.21775
Supplementary Fig. 4	b	ED6_metscore_scatter_sample	MetScore2 versus MetScore1 plot sample source.	figure_source	figure16_metscore2_vs_metscore1_plot_sample_source.tsv								-0.404915	-0.537829
Supplementary Fig. 4	b	ED6_metscore_scatter_sample	MetScore2 versus MetScore1 plot sample source.	figure_source	figure16_metscore2_vs_metscore1_plot_sample_source.tsv								-1.08982	-0.712283
Supplementary Fig. 4	b	ED6_metscore_scatter_sample	MetScore2 versus MetScore1 plot sample source.	figure_source	figure16_metscore2_vs_metscore1_plot_sample_source.tsv								-0.667362	-0.661137
Supplementary Fig. 4	b	ED6_metscore_scatter_sample	MetScore2 versus MetScore1 plot sample source.	figure_source	figure16_metscore2_vs_metscore1_plot_sample_source.tsv								-0.361775	-0.255989
Supplementary Fig. 4	b	ED6_metscore_scatter_sample	MetScore2 versus MetScore1 plot sample source.	figure_source	figure16_metscore2_vs_metscore1_plot_sample_source.tsv								-0.014392	-0.309982
Supplementary Fig. 4	b	ED6_metscore_scatter_sample	MetScore2 versus MetScore1 plot sample source.	figure_source	figure16_metscore2_vs_metscore1_plot_sample_source.tsv								0.422755	-0.00313544
Supplementary Fig. 4	b	ED6_metscore_scatter_sample	MetScore2 versus MetScore1 plot sample source.	figure_source	figure16_metscore2_vs_metscore1_plot_sample_source.tsv								-0.449502	-0.335575
Supplementary Fig. 4	b	ED6_metscore_scatter_sample	MetScore2 versus MetScore1 plot sample source.	figure_source	figure16_metscore2_vs_metscore1_plot_sample_source.tsv								-1.60013	-0.784861
Supplementary Fig. 4	b	ED6_metscore_scatter_sample	MetScore2 versus MetScore1 plot sample source.	figure_source	figure16_metscore2_vs_metscore1_plot_sample_source.tsv								0.389133	-0.0813435
Supplementary Fig. 4	b	ED6_metscore_scatter_sample	MetScore2 versus MetScore1 plot sample source.	figure_source	figure16_metscore2_vs_metscore1_plot_sample_source.tsv								-0.271277	-0.733188
Supplementary Fig. 4	b	ED6_metscore_scatter_sample	MetScore2 versus MetScore1 plot sample source.	figure_source	figure16_metscore2_vs_metscore1_plot_sample_source.tsv								1.91805	0.938856
Supplementary Fig. 4	b	ED6_metscore_scatter_sample	MetScore2 versus MetScore1 plot sample source.	figure_source	figure16_metscore2_vs_metscore1_plot_sample_source.tsv								-0.150629	0.007021
Supplementary Fig. 4	b	ED6_metscore_scatter_sample	MetScore2 versus MetScore1 plot sample source.	figure_source	figure16_metscore2_vs_metscore1_plot_sample_source.tsv								-0.284123	-0.074434
Supplementary Fig. 4	b	ED6_metscore_scatter_sample	MetScore2 versus MetScore1 plot sample source.	figure_source	figure16_metscore2_vs_metscore1_plot_sample_source.tsv								0.0549736	-0.09095
Supplementary Fig. 4	b	ED6_metscore_scatter_sample	MetScore2 versus MetScore1 plot sample source.	figure_source	figure16_metscore2_vs_metscore1_plot_sample_source.tsv								-1.9404	-0.899076
Supplementary Fig. 4	b	ED6_metscore_scatter_sample	MetScore2 versus MetScore1 plot sample source.	figure_source	figure16_metscore2_vs_metscore1_plot_sample_source.tsv								0.202483	-0.3571
Supplementary Fig. 4	b	ED6_metscore_scatter_sample	MetScore2 versus MetScore1 plot sample source.	figure_source	figure16_metscore2_vs_metscore1_plot_sample_source.tsv								-0.477545	-0.645575
Supplementary Fig. 4	b	ED6_metscore_scatter_sample	MetScore2 versus MetScore1 plot sample source.	figure_source	figure16_metscore2_vs_metscore1_plot_sample_source.tsv								0.432589	-0.0552519
Supplementary Fig. 4	b	ED6_metscore_scatter_sample	MetScore2 versus MetScore1 plot sample source.	figure_source	figure16_metscore2_vs_metscore1_plot_sample_source.tsv								-1.30736	-0.772645
Supplementary Fig. 4	b	ED6_metscore_scatter_sample	MetScore2 versus MetScore1 plot sample source.	figure_source	figure16_metscore2_vs_metscore1_plot_sample_source.tsv								0.213503	-0.0304495
Supplementary Fig. 4	b	ED6_metscore_scatter_sample	MetScore2 versus MetScore1 plot sample source.	figure_source	figure16_metscore2_vs_metscore1_plot_sample_source.tsv								-0.106594	-0.0871048
Supplementary Fig. 4	b	ED6_metscore_scatter_sample	MetScore2 versus MetScore1 plot sample source.	figure_source	figure16_metscore2_vs_metscore1_plot_sample_source.tsv								0.132336	0.0309769
Supplementary Fig. 4	b	ED6_metscore_scatter_sample	MetScore2 versus MetScore1 plot sample source.	figure_source	figure16_metscore2_vs_metscore1_plot_sample_source.tsv								1.64694	1.50715
Supplementary Fig. 4	b	ED6_metscore_scatter_sample	MetScore2 versus MetScore1 plot sample source.	figure_source	figure16_metscore2_vs_metscore1_plot_sample_source.tsv								2.64646	1.79252
Supplementary Fig. 4	b	ED6_metscore_scatter_sample	MetScore2 versus MetScore1 plot sample source.	figure_source	figure16_metscore2_vs_metscore1_plot_sample_source.tsv								0.669654	0.671677
Supplementary Fig. 4	b	ED6_metscore_scatter_sample	MetScore2 versus MetScore1 plot sample source.	figure_source	figure16_metscore2_vs_metscore1_plot_sample_source.tsv								0.521718	-0.0923784
Supplementary Fig. 4	b	ED6_metscore_scatter_sample	MetScore2 versus MetScore1 plot sample source.	figure_source	figure16_metscore2_vs_metscore1_plot_sample_source.tsv								0.229573	-0.0505353
Supplementary Fig. 4	b	ED6_metscore_scatter_sample	MetScore2 versus MetScore1 plot sample source.	figure_source	figure16_metscore2_vs_metscore1_plot_sample_source.tsv								0.0345028	-0.145601
Supplementary Fig. 4	b	ED6_metscore_scatter_sample	MetScore2 versus MetScore1 plot sample source.	figure_source	figure16_metscore2_vs_metscore1_plot_sample_source.tsv								-0.543145	-0.280822
Supplementary Fig. 4	b	ED6_metscore_scatter_sample	MetScore2 versus MetScore1 plot sample source.	figure_source	figure16_metscore2_vs_metscore1_plot_sample_source.tsv								0.0967839	0.384076
Supplementary Fig. 4	b	ED6_metscore_scatter_sample	MetScore2 versus MetScore1 plot sample source.	figure_source	figure16_metscore2_vs_metscore1_plot_sample_source.tsv								-0.0556399	-0.227947
Supplementary Fig. 4	b	ED6_metscore_scatter_sample	MetScore2 versus MetScore1 plot sample source.	figure_source	figure16_metscore2_vs_metscore1_plot_sample_source.tsv								0.83574	-0.160245
Supplementary Fig. 4	b	ED6_metscore_scatter_sample	MetScore2 versus MetScore1 plot sample source.	figure_source	figure16_metscore2_vs_metscore1_plot_sample_source.tsv								-0.830529	-0.654568
Supplementary Fig. 4	b	ED6_metscore_scatter_sample	MetScore2 versus MetScore1 plot sample source.	figure_source	figure16_metscore2_vs_metscore1_plot_sample_source.tsv								-1.10297	-0.437727
Supplementary Fig. 4	b	ED6_metscore_scatter_sample	MetScore2 versus MetScore1 plot sample source.	figure_source	figure16_metscore2_vs_metscore1_plot_sample_source.tsv								2.55077	2.37042
Supplementary Fig. 4	b	ED6_metscore_scatter_sample	MetScore2 versus MetScore1 plot sample source.	figure_source	figure16_metscore2_vs_metscore1_plot_sample_source.tsv								-0.567276	-0.688639
Supplementary Fig. 4	b	ED6_metscore_scatter_sample	MetScore2 versus MetScore1 plot sample source.	figure_source	figure16_metscore2_vs_metscore1_plot_sample_source.tsv								-0.721056	-0.798996
Supplementary Fig. 4	b	ED6_metscore_scatter_sample	MetScore2 versus MetScore1 plot sample source.	figure_source	figure16_metscore2_vs_metscore1_plot_sample_source.tsv								-0.530859	-0.109607
Supplementary Fig. 4	b	ED6_metscore_scatter_sample	MetScore2 versus MetScore1 plot sample source.	figure_source	figure16_metscore2_vs_metscore1_plot_sample_source.tsv								0.638381	-0.516197
Supplementary Fig. 4	b	ED6_metscore_scatter_sample	MetScore2 versus MetScore1 plot sample source.	figure_source	figure16_metscore2_vs_metscore1_plot_sample_source.tsv								-0.187931	-0.155668
Supplementary Fig. 4	b	ED6_metscore_scatter_sample	MetScore2 versus MetScore1 plot sample source.	figure_source	figure16_metscore2_vs_metscore1_plot_sample_source.tsv								0.781521	-0.262243
Supplementary Fig. 4	b	ED6_metscore_scatter_sample	MetScore2 versus MetScore1 plot sample source.	figure_source	figure16_metscore2_vs_metscore1_plot_sample_source.tsv								0.169556	0.0263868
Supplementary Fig. 4	b	ED6_metscore_scatter_sample	MetScore2 versus MetScore1 plot sample source.	figure_source	figure16_metscore2_vs_metscore1_plot_sample_source.tsv								-0.0845808	-0.00516178
Supplementary Fig. 4	b	ED6_metscore_scatter_sample	MetScore2 versus MetScore1 plot sample source.	figure_source	figure16_metscore2_vs_metscore1_plot_sample_source.tsv								-0.0301867	-0.169718
Supplementary Fig. 4	b	ED6_metscore_scatter_sample	MetScore2 versus MetScore1 plot sample source.	figure_source	figure16_metscore2_vs_metscore1_plot_sample_source.tsv								-0.0895482	-0.135904
Supplementary Fig. 4	b	ED6_metscore_scatter_sample	MetScore2 versus MetScore1 plot sample source.	figure_source	figure16_metscore2_vs_metscore1_plot_sample_source.tsv								-1.34792	-0.843271
Supplementary Fig. 4	b	ED6_metscore_scatter_sample	MetScore2 versus MetScore1 plot sample source.	figure_source	figure16_metscore2_vs_metscore1_plot_sample_source.tsv								-0.382747	-0.423793
Supplementary Fig. 4	b	ED6_metscore_scatter_sample	MetScore2 versus MetScore1 plot sample source.	figure_source	figure16_metscore2_vs_metscore1_plot_sample_source.tsv								-0.106745	-0.325017
Supplementary Fig. 4	b	ED6_metscore_scatter_sample	MetScore2 versus MetScore1 plot sample source.	figure_source	figure16_metscore2_vs_metscore1_plot_sample_source.tsv								0.963758	1.23664
Supplementary Fig. 4	b	ED6_metscore_scatter_sample	MetScore2 versus MetScore1 plot sample source.	figure_source	figure16_metscore2_vs_metscore1_plot_sample_source.tsv								-0.516603	-0.466429
Supplementary Fig. 4	b	ED6_metscore_scatter_sample	MetScore2 versus MetScore1 plot sample source.	figure_source	figure16_metscore2_vs_metscore1_plot_sample_source.tsv								-0.958849	-0.890675
Supplementary Fig. 4	b	ED6_metscore_scatter_sample	MetScore2 versus MetScore1 plot sample source.	figure_source	figure16_metscore2_vs_metscore1_plot_sample_source.tsv								0.767951	0.106659
Supplementary Fig. 4	b	ED6_metscore_scatter_sample	MetScore2 versus MetScore1 plot sample source.	figure_source	figure16_metscore2_vs_metscore1_plot_sample_source.tsv								1.44682	2.73457
Supplementary Fig. 4	b	ED6_metscore_scatter_sample	MetScore2 versus MetScore1 plot sample source.	figure_source	figure16_metscore2_vs_metscore1_plot_sample_source.tsv								-1.06383	0.0309548
Supplementary Fig. 4	b	ED6_metscore_scatter_sample	MetScore2 versus MetScore1 plot sample source.	figure_source	figure16_metscore2_vs_metscore1_plot_sample_source.tsv								1.94898	2.78964
Supplementary Fig. 4	b	ED6_metscore_scatter_sample	MetScore2 versus MetScore1 plot sample source.	figure_source	figure16_metscore2_vs_metscore1_plot_sample_source.tsv								-0.0809325	-0.521585
Supplementary Fig. 4	b	ED6_metscore_scatter_sample	MetScore2 versus MetScore1 plot sample source.	figure_source	figure16_metscore2_vs_metscore1_plot_sample_source.tsv								0.00252047	-0.838693
Supplementary Fig. 4	b	ED6_metscore_scatter_sample	MetScore2 versus MetScore1 plot sample source.	figure_source	figure16_metscore2_vs_metscore1_plot_sample_source.tsv								-0.159878	-0.23265
Supplementary Fig. 4	b	ED6_metscore_scatter_sample	MetScore2 versus MetScore1 plot sample source.	figure_source	figure16_metscore2_vs_metscore1_plot_sample_source.tsv								2.37854	3.55118
Supplementary Fig. 4	b	ED6_metscore_scatter_sample	MetScore2 versus MetScore1 plot sample source.	figure_source	figure16_metscore2_vs_metscore1_plot_sample_source.tsv								-0.165605	-0.233115
Supplementary Fig. 4	b	ED6_metscore_scatter_sample	MetScore2 versus MetScore1 plot sample source.	figure_source	figure16_metscore2_vs_metscore1_plot_sample_source.tsv								-0.42415	0.292658
Supplementary Fig. 4	b	ED6_metscore_scatter_sample	MetScore2 versus MetScore1 plot sample source.	figure_source	figure16_metscore2_vs_metscore1_plot_sample_source.tsv								0.299172	-0.120885
Supplementary Fig. 4	b	ED6_metscore_scatter_sample	MetScore2 versus MetScore1 plot sample source.	figure_source	figure16_metscore2_vs_metscore1_plot_sample_source.tsv								0.453697	0.691125
Supplementary Fig. 4	b	ED6_metscore_scatter_sample	MetScore2 versus MetScore1 plot sample source.	figure_source	figure16_metscore2_vs_metscore1_plot_sample_source.tsv								0.310422	0.447197
Supplementary Fig. 4	b	ED6_metscore_scatter_sample	MetScore2 versus MetScore1 plot sample source.	figure_source	figure16_metscore2_vs_metscore1_plot_sample_source.tsv								-1.16993	-0.715445
Supplementary Fig. 4	b	ED6_metscore_scatter_sample	MetScore2 versus MetScore1 plot sample source.	figure_source	figure16_metscore2_vs_metscore1_plot_sample_source.tsv								-1.2635	-0.199134
Supplementary Fig. 4	b	ED6_metscore_scatter_sample	MetScore2 versus MetScore1 plot sample source.	figure_source	figure16_metscore2_vs_metscore1_plot_sample_source.tsv								-0.446284	-0.876833
Supplementary Fig. 4	b	ED6_metscore_scatter_sample	MetScore2 versus MetScore1 plot sample source.	figure_source	figure16_metscore2_vs_metscore1_plot_sample_source.tsv								-0.164319	-0.275481
Supplementary Fig. 4	b	ED6_metscore_scatter_sample	MetScore2 versus MetScore1 plot sample source.	figure_source	figure16_metscore2_vs_metscore1_plot_sample_source.tsv								-0.377471	-0.0793571
Supplementary Fig. 4	b	ED6_metscore_scatter_sample	MetScore2 versus MetScore1 plot sample source.	figure_source	figure16_metscore2_vs_metscore1_plot_sample_source.tsv								1.45074	0.823605
Supplementary Fig. 4	b	ED6_metscore_scatter_sample	MetScore2 versus MetScore1 plot sample source.	figure_source	figure16_metscore2_vs_metscore1_plot_sample_source.tsv								-1.01772	-0.625852
Supplementary Fig. 4	b	ED6_metscore_scatter_sample	MetScore2 versus MetScore1 plot sample source.	figure_source	figure16_metscore2_vs_metscore1_plot_sample_source.tsv								0.453591	-0.206066
Supplementary Fig. 4	b	ED6_metscore_scatter_sample	MetScore2 versus MetScore1 plot sample source.	figure_source	figure16_metscore2_vs_metscore1_plot_sample_source.tsv								-1.96826	-0.983849
Supplementary Fig. 4	b	ED6_metscore_scatter_sample	MetScore2 versus MetScore1 plot sample source.	figure_source	figure16_metscore2_vs_metscore1_plot_sample_source.tsv								-0.873105	-0.643528
Supplementary Fig. 4	b	ED6_metscore_scatter_sample	MetScore2 versus MetScore1 plot sample source.	figure_source	figure16_metscore2_vs_metscore1_plot_sample_source.tsv								-0.922788	-0.606027
Supplementary Fig. 4	b	ED6_metscore_scatter_sample	MetScore2 versus MetScore1 plot sample source.	figure_source	figure16_metscore2_vs_metscore1_plot_sample_source.tsv								-0.987308	-0.860039
Supplementary Fig. 4	b	ED6_metscore_scatter_sample	MetScore2 versus MetScore1 plot sample source.	figure_source	figure16_metscore2_vs_metscore1_plot_sample_source.tsv								-0.0390605	-0.339867
Supplementary Fig. 4	b	ED6_metscore_scatter_sample	MetScore2 versus MetScore1 plot sample source.	figure_source	figure16_metscore2_vs_metscore1_plot_sample_source.tsv								-1.39614	-0.756049
Supplementary Fig. 4	b	ED6_metscore_scatter_sample	MetScore2 versus MetScore1 plot sample source.	figure_source	figure16_metscore2_vs_metscore1_plot_sample_source.tsv								0.212125	0.194228
Supplementary Fig. 4	b	ED6_metscore_scatter_sample	MetScore2 versus MetScore1 plot sample source.	figure_source	figure16_metscore2_vs_metscore1_plot_sample_source.tsv								-1.2747	-0.809316
Supplementary Fig. 4	b	ED6_metscore_scatter_sample	MetScore2 versus MetScore1 plot sample source.	figure_source	figure16_metscore2_vs_metscore1_plot_sample_source.tsv								-1.45837	-0.807226
Supplementary Fig. 4	b	ED6_metscore_scatter_sample	MetScore2 versus MetScore1 plot sample source.	figure_source	figure16_metscore2_vs_metscore1_plot_sample_source.tsv								-0.607338	-0.730508
Supplementary Fig. 4	b	ED6_metscore_scatter_sample	MetScore2 versus MetScore1 plot sample source.	figure_source	figure16_metscore2_vs_metscore1_plot_sample_source.tsv								-2.07904	-0.611646
Supplementary Fig. 4	b	ED6_metscore_scatter_sample	MetScore2 versus MetScore1 plot sample source.	figure_source	figure16_metscore2_vs_metscore1_plot_sample_source.tsv								1.40593	0.998079
Supplementary Fig. 4	b	ED6_metscore_scatter_sample	MetScore2 versus MetScore1 plot sample source.	figure_source	figure16_metscore2_vs_metscore1_plot_sample_source.tsv								2.3591	3.06634
Supplementary Fig. 4	b	ED6_metscore_scatter_sample	MetScore2 versus MetScore1 plot sample source.	figure_source	figure16_metscore2_vs_metscore1_plot_sample_source.tsv								-0.705331	-0.6255
Supplementary Fig. 4	b	ED6_metscore_scatter_sample	MetScore2 versus MetScore1 plot sample source.	figure_source	figure16_metscore2_vs_metscore1_plot_sample_source.tsv								1.00988	-0.146875
Supplementary Fig. 4	b	ED6_metscore_scatter_sample	MetScore2 versus MetScore1 plot sample source.	figure_source	figure16_metscore2_vs_metscore1_plot_sample_source.tsv								-0.945831	-0.606164
Supplementary Fig. 4	b	ED6_metscore_scatter_sample	MetScore2 versus MetScore1 plot sample source.	figure_source	figure16_metscore2_vs_metscore1_plot_sample_source.tsv								0.368167	1.18803
Supplementary Fig. 4	b	ED6_metscore_scatter_sample	MetScore2 versus MetScore1 plot sample source.	figure_source	figure16_metscore2_vs_metscore1_plot_sample_source.tsv								1.23044	0.954638
Supplementary Fig. 4	b	ED6_metscore_scatter_sample	MetScore2 versus MetScore1 plot sample source.	figure_source	figure16_metscore2_vs_metscore1_plot_sample_source.tsv								0.0552837	-0.237788
Supplementary Fig. 4	b	ED6_metscore_scatter_sample	MetScore2 versus MetScore1 plot sample source.	figure_source	figure16_metscore2_vs_metscore1_plot_sample_source.tsv								-0.199211	0.251246
Supplementary Fig. 4	b	ED6_metscore_scatter_sample	MetScore2 versus MetScore1 plot sample source.	figure_source	figure16_metscore2_vs_metscore1_plot_sample_source.tsv								-0.316834	-0.544589
Supplementary Fig. 4	b	ED6_metscore_scatter_sample	MetScore2 versus MetScore1 plot sample source.	figure_source	figure16_metscore2_vs_metscore1_plot_sample_source.tsv								2.1512	2.29906
Supplementary Fig. 4	b	ED6_metscore_scatter_sample	MetScore2 versus MetScore1 plot sample source.	figure_source	figure16_metscore2_vs_metscore1_plot_sample_source.tsv								0.391641	0.195356
Supplementary Fig. 4	b	ED6_metscore_scatter_sample	MetScore2 versus MetScore1 plot sample source.	figure_source	figure16_metscore2_vs_metscore1_plot_sample_source.tsv								-1.58154	-1.06858
Supplementary Fig. 4	b	ED6_metscore_scatter_sample	MetScore2 versus MetScore1 plot sample source.	figure_source	figure16_metscore2_vs_metscore1_plot_sample_source.tsv								0.85093	-0.462974
Supplementary Fig. 4	b	ED6_metscore_scatter_sample	MetScore2 versus MetScore1 plot sample source.	figure_source	figure16_metscore2_vs_metscore1_plot_sample_source.tsv								-0.409367	-0.284951
Supplementary Fig. 4	b	ED6_metscore_scatter_sample	MetScore2 versus MetScore1 plot sample source.	figure_source	figure16_metscore2_vs_metscore1_plot_sample_source.tsv								0.785366	0.867035
Supplementary Fig. 4	b	ED6_metscore_scatter_sample	MetScore2 versus MetScore1 plot sample source.	figure_source	figure16_metscore2_vs_metscore1_plot_sample_source.tsv								1.5695	0.387994
Supplementary Fig. 4	b	ED6_metscore_scatter_sample	MetScore2 versus MetScore1 plot sample source.	figure_source	figure16_metscore2_vs_metscore1_plot_sample_source.tsv								-0.635536	-0.531059
Supplementary Fig. 4	b	ED6_metscore_scatter_sample	MetScore2 versus MetScore1 plot sample source.	figure_source	figure16_metscore2_vs_metscore1_plot_sample_source.tsv								1.44939	1.31607
Supplementary Fig. 4	b	ED6_metscore_scatter_sample	MetScore2 versus MetScore1 plot sample source.	figure_source	figure16_metscore2_vs_metscore1_plot_sample_source.tsv								0.800904	0.750274
Supplementary Fig. 4	b	ED6_metscore_scatter_sample	MetScore2 versus MetScore1 plot sample source.	figure_source	figure16_metscore2_vs_metscore1_plot_sample_source.tsv								-0.385181	-0.446697
Supplementary Fig. 4	b	ED6_metscore_scatter_sample	MetScore2 versus MetScore1 plot sample source.	figure_source	figure16_metscore2_vs_metscore1_plot_sample_source.tsv								-1.38233	-0.940671
Supplementary Fig. 4	b	ED6_metscore_scatter_sample	MetScore2 versus MetScore1 plot sample source.	figure_source	figure16_metscore2_vs_metscore1_plot_sample_source.tsv								0.275836	-0.683931
Supplementary Fig. 4	b	ED6_metscore_scatter_sample	MetScore2 versus MetScore1 plot sample source.	figure_source	figure16_metscore2_vs_metscore1_plot_sample_source.tsv								0.466684	0.423428
Supplementary Fig. 4	b	ED6_metscore_scatter_sample	MetScore2 versus MetScore1 plot sample source.	figure_source	figure16_metscore2_vs_metscore1_plot_sample_source.tsv								-0.773547	-1.10743
Supplementary Fig. 4	b	ED6_metscore_scatter_sample	MetScore2 versus MetScore1 plot sample source.	figure_source	figure16_metscore2_vs_metscore1_plot_sample_source.tsv								-0.518972	-0.556111
Supplementary Fig. 4	b	ED6_metscore_scatter_sample	MetScore2 versus MetScore1 plot sample source.	figure_source	figure16_metscore2_vs_metscore1_plot_sample_source.tsv								2.59734	2.45384
Supplementary Fig. 4	b	ED6_metscore_scatter_sample	MetScore2 versus MetScore1 plot sample source.	figure_source	figure16_metscore2_vs_metscore1_plot_sample_source.tsv								0.445173	0.225308
Supplementary Fig. 4	b	ED6_metscore_scatter_sample	MetScore2 versus MetScore1 plot sample source.	figure_source	figure16_metscore2_vs_metscore1_plot_sample_source.tsv								1.13627	1.56621
Supplementary Fig. 4	b	ED6_metscore_scatter_sample	MetScore2 versus MetScore1 plot sample source.	figure_source	figure16_metscore2_vs_metscore1_plot_sample_source.tsv								-0.431024	-0.678674
Supplementary Fig. 4	b	ED6_metscore_scatter_sample	MetScore2 versus MetScore1 plot sample source.	figure_source	figure16_metscore2_vs_metscore1_plot_sample_source.tsv								1.62432	0.13856
Supplementary Fig. 4	b	ED6_metscore_scatter_sample	MetScore2 versus MetScore1 plot sample source.	figure_source	figure16_metscore2_vs_metscore1_plot_sample_source.tsv								-0.76846	-0.419411
Supplementary Fig. 4	b	ED6_metscore_scatter_sample	MetScore2 versus MetScore1 plot sample source.	figure_source	figure16_metscore2_vs_metscore1_plot_sample_source.tsv								0.403954	-0.610973
Supplementary Fig. 4	b	ED6_metscore_scatter_sample	MetScore2 versus MetScore1 plot sample source.	figure_source	figure16_metscore2_vs_metscore1_plot_sample_source.tsv								-0.717153	-0.149939
Supplementary Fig. 4	b	ED6_metscore_scatter_sample	MetScore2 versus MetScore1 plot sample source.	figure_source	figure16_metscore2_vs_metscore1_plot_sample_source.tsv								-0.0580931	-0.579128
Supplementary Fig. 4	b	ED6_metscore_scatter_sample	MetScore2 versus MetScore1 plot sample source.	figure_source	figure16_metscore2_vs_metscore1_plot_sample_source.tsv								-0.741859	-0.0937648
Supplementary Fig. 4	b	ED6_metscore_scatter_sample	MetScore2 versus MetScore1 plot sample source.	figure_source	figure16_metscore2_vs_metscore1_plot_sample_source.tsv								1.18895	3.41117
Supplementary Fig. 4	b	ED6_metscore_scatter_sample	MetScore2 versus MetScore1 plot sample source.	figure_source	figure16_metscore2_vs_metscore1_plot_sample_source.tsv								0.566928	0.148691
Supplementary Fig. 4	b	ED6_metscore_scatter_sample	MetScore2 versus MetScore1 plot sample source.	figure_source	figure16_metscore2_vs_metscore1_plot_sample_source.tsv								-0.0870537	-0.370915
Supplementary Fig. 4	b	ED6_metscore_scatter_sample	MetScore2 versus MetScore1 plot sample source.	figure_source	figure16_metscore2_vs_metscore1_plot_sample_source.tsv								-1.42444	-0.784739
Supplementary Fig. 4	b	ED6_metscore_scatter_sample	MetScore2 versus MetScore1 plot sample source.	figure_source	figure16_metscore2_vs_metscore1_plot_sample_source.tsv								-0.294543	-0.143824
Supplementary Fig. 4	b	ED6_metscore_scatter_sample	MetScore2 versus MetScore1 plot sample source.	figure_source	figure16_metscore2_vs_metscore1_plot_sample_source.tsv								0.824452	0.259113
Supplementary Fig. 4	b	ED6_metscore_scatter_sample	MetScore2 versus MetScore1 plot sample source.	figure_source	figure16_metscore2_vs_metscore1_plot_sample_source.tsv								0.837159	0.491921
Supplementary Fig. 4	b	ED6_metscore_scatter_sample	MetScore2 versus MetScore1 plot sample source.	figure_source	figure16_metscore2_vs_metscore1_plot_sample_source.tsv								-0.0300503	-0.137682
Supplementary Fig. 4	b	ED6_metscore_scatter_sample	MetScore2 versus MetScore1 plot sample source.	figure_source	figure16_metscore2_vs_metscore1_plot_sample_source.tsv								0.510386	-0.363564
Supplementary Fig. 4	b	ED6_metscore_scatter_sample	MetScore2 versus MetScore1 plot sample source.	figure_source	figure16_metscore2_vs_metscore1_plot_sample_source.tsv								2.63086	2.25585
Supplementary Fig. 4	b	ED6_metscore_scatter_sample	MetScore2 versus MetScore1 plot sample source.	figure_source	figure16_metscore2_vs_metscore1_plot_sample_source.tsv								2.51477	2.36865
Supplementary Fig. 4	b	ED6_metscore_scatter_sample	MetScore2 versus MetScore1 plot sample source.	figure_source	figure16_metscore2_vs_metscore1_plot_sample_source.tsv								0.879529	-0.487747
Supplementary Fig. 4	b	ED6_metscore_scatter_sample	MetScore2 versus MetScore1 plot sample source.	figure_source	figure16_metscore2_vs_metscore1_plot_sample_source.tsv								1.27766	0.605877
Supplementary Fig. 4	b	ED6_metscore_scatter_sample	MetScore2 versus MetScore1 plot sample source.	figure_source	figure16_metscore2_vs_metscore1_plot_sample_source.tsv								-1.91522	-1.00932
Supplementary Fig. 4	b	ED6_metscore_scatter_sample	MetScore2 versus MetScore1 plot sample source.	figure_source	figure16_metscore2_vs_metscore1_plot_sample_source.tsv								-0.422729	-0.875845
Supplementary Fig. 4	b	ED6_metscore_scatter_sample	MetScore2 versus MetScore1 plot sample source.	figure_source	figure16_metscore2_vs_metscore1_plot_sample_source.tsv								-0.131263	0.545164
Supplementary Fig. 4	b	ED6_metscore_scatter_sample	MetScore2 versus MetScore1 plot sample source.	figure_source	figure16_metscore2_vs_metscore1_plot_sample_source.tsv								-1.43441	-1.1229
Supplementary Fig. 4	b	ED6_metscore_scatter_sample	MetScore2 versus MetScore1 plot sample source.	figure_source	figure16_metscore2_vs_metscore1_plot_sample_source.tsv								0.50314	0.176074
Supplementary Fig. 4	b	ED6_metscore_scatter_sample	MetScore2 versus MetScore1 plot sample source.	figure_source	figure16_metscore2_vs_metscore1_plot_sample_source.tsv								-0.816904	-0.117351
Supplementary Fig. 4	b	ED6_metscore_scatter_sample	MetScore2 versus MetScore1 plot sample source.	figure_source	figure16_metscore2_vs_metscore1_plot_sample_source.tsv								1.13229	0.732774
Supplementary Fig. 4	b	ED6_metscore_scatter_sample	MetScore2 versus MetScore1 plot sample source.	figure_source	figure16_metscore2_vs_metscore1_plot_sample_source.tsv								-0.62584	-0.529559
Supplementary Fig. 4	b	ED6_metscore_scatter_sample	MetScore2 versus MetScore1 plot sample source.	figure_source	figure16_metscore2_vs_metscore1_plot_sample_source.tsv								0.816499	1.22219
Supplementary Fig. 4	b	ED6_metscore_scatter_sample	MetScore2 versus MetScore1 plot sample source.	figure_source	figure16_metscore2_vs_metscore1_plot_sample_source.tsv								-2.05656	-0.915613
Supplementary Fig. 4	b	ED6_metscore_scatter_sample	MetScore2 versus MetScore1 plot sample source.	figure_source	figure16_metscore2_vs_metscore1_plot_sample_source.tsv								-0.280072	-0.265943
Supplementary Fig. 4	b	ED6_metscore_scatter_sample	MetScore2 versus MetScore1 plot sample source.	figure_source	figure16_metscore2_vs_metscore1_plot_sample_source.tsv								2.1041	3.90399
Supplementary Fig. 4	b	ED6_metscore_scatter_sample	MetScore2 versus MetScore1 plot sample source.	figure_source	figure16_metscore2_vs_metscore1_plot_sample_source.tsv								1.22751	0.530484
Supplementary Fig. 4	b	ED6_metscore_scatter_sample	MetScore2 versus MetScore1 plot sample source.	figure_source	figure16_metscore2_vs_metscore1_plot_sample_source.tsv								0.0437461	0.0233585
Supplementary Fig. 4	b	ED6_metscore_scatter_sample	MetScore2 versus MetScore1 plot sample source.	figure_source	figure16_metscore2_vs_metscore1_plot_sample_source.tsv								0.102476	-0.423884
Supplementary Fig. 4	b	ED6_metscore_scatter_sample	MetScore2 versus MetScore1 plot sample source.	figure_source	figure16_metscore2_vs_metscore1_plot_sample_source.tsv								1.67238	-0.119569
Supplementary Fig. 4	b	ED6_metscore_scatter_sample	MetScore2 versus MetScore1 plot sample source.	figure_source	figure16_metscore2_vs_metscore1_plot_sample_source.tsv								-0.0854678	0.125843
Supplementary Fig. 4	b	ED6_metscore_scatter_sample	MetScore2 versus MetScore1 plot sample source.	figure_source	figure16_metscore2_vs_metscore1_plot_sample_source.tsv								1.98611	-0.110221
Supplementary Fig. 4	b	ED6_metscore_scatter_sample	MetScore2 versus MetScore1 plot sample source.	figure_source	figure16_metscore2_vs_metscore1_plot_sample_source.tsv								-0.745316	-0.640148
Supplementary Fig. 4	b	ED6_metscore_scatter_sample	MetScore2 versus MetScore1 plot sample source.	figure_source	figure16_metscore2_vs_metscore1_plot_sample_source.tsv								0.410645	0.308624
Supplementary Fig. 4	b	ED6_metscore_scatter_sample	MetScore2 versus MetScore1 plot sample source.	figure_source	figure16_metscore2_vs_metscore1_plot_sample_source.tsv								-1.47835	-0.661018
Supplementary Fig. 4	b	ED6_metscore_scatter_sample	MetScore2 versus MetScore1 plot sample source.	figure_source	figure16_metscore2_vs_metscore1_plot_sample_source.tsv								-0.91953	-0.469841
Supplementary Fig. 4	b	ED6_metscore_scatter_sample	MetScore2 versus MetScore1 plot sample source.	figure_source	figure16_metscore2_vs_metscore1_plot_sample_source.tsv								0.0287582	-0.541862
Supplementary Fig. 4	b	ED6_metscore_scatter_sample	MetScore2 versus MetScore1 plot sample source.	figure_source	figure16_metscore2_vs_metscore1_plot_sample_source.tsv								-1.30633	-0.608159
Supplementary Fig. 4	b	ED6_metscore_scatter_sample	MetScore2 versus MetScore1 plot sample source.	figure_source	figure16_metscore2_vs_metscore1_plot_sample_source.tsv								0.662277	0.871564
Supplementary Fig. 4	b	ED6_metscore_scatter_sample	MetScore2 versus MetScore1 plot sample source.	figure_source	figure16_metscore2_vs_metscore1_plot_sample_source.tsv								-0.911949	-0.364069
Supplementary Fig. 4	b	ED6_metscore_scatter_sample	MetScore2 versus MetScore1 plot sample source.	figure_source	figure16_metscore2_vs_metscore1_plot_sample_source.tsv								-1.33111	-0.727598
Supplementary Fig. 4	b	ED6_metscore_scatter_sample	MetScore2 versus MetScore1 plot sample source.	figure_source	figure16_metscore2_vs_metscore1_plot_sample_source.tsv								1.06953	1.38466
Supplementary Fig. 4	b	ED6_metscore_scatter_sample	MetScore2 versus MetScore1 plot sample source.	figure_source	figure16_metscore2_vs_metscore1_plot_sample_source.tsv								-0.774223	-0.235752
Supplementary Fig. 4	b	ED6_metscore_scatter_sample	MetScore2 versus MetScore1 plot sample source.	figure_source	figure16_metscore2_vs_metscore1_plot_sample_source.tsv								0.13323	-0.594235
Supplementary Fig. 4	b	ED6_metscore_scatter_sample	MetScore2 versus MetScore1 plot sample source.	figure_source	figure16_metscore2_vs_metscore1_plot_sample_source.tsv								-1.07378	-0.516294
Supplementary Fig. 4	b	ED6_metscore_scatter_sample	MetScore2 versus MetScore1 plot sample source.	figure_source	figure16_metscore2_vs_metscore1_plot_sample_source.tsv								-0.203884	-0.336944
Supplementary Fig. 4	b	ED6_metscore_scatter_sample	MetScore2 versus MetScore1 plot sample source.	figure_source	figure16_metscore2_vs_metscore1_plot_sample_source.tsv								0.367504	-0.245367
Supplementary Fig. 4	b	ED6_metscore_scatter_sample	MetScore2 versus MetScore1 plot sample source.	figure_source	figure16_metscore2_vs_metscore1_plot_sample_source.tsv								0.896595	-0.0313282
Supplementary Fig. 4	b	ED6_metscore_scatter_sample	MetScore2 versus MetScore1 plot sample source.	figure_source	figure16_metscore2_vs_metscore1_plot_sample_source.tsv								-0.474013	-0.379951
Supplementary Fig. 4	b	ED6_metscore_scatter_sample	MetScore2 versus MetScore1 plot sample source.	figure_source	figure16_metscore2_vs_metscore1_plot_sample_source.tsv								0.0400192	-0.434124
Supplementary Fig. 4	b	ED6_metscore_scatter_sample	MetScore2 versus MetScore1 plot sample source.	figure_source	figure16_metscore2_vs_metscore1_plot_sample_source.tsv								0.164256	-0.112055
Supplementary Fig. 4	b	ED6_metscore_scatter_sample	MetScore2 versus MetScore1 plot sample source.	figure_source	figure16_metscore2_vs_metscore1_plot_sample_source.tsv								0.000270393	0.519069
Supplementary Fig. 4	b	ED6_metscore_scatter_sample	MetScore2 versus MetScore1 plot sample source.	figure_source	figure16_metscore2_vs_metscore1_plot_sample_source.tsv								0.102574	0.347025
Supplementary Fig. 4	b	ED6_metscore_scatter_sample	MetScore2 versus MetScore1 plot sample source.	figure_source	figure16_metscore2_vs_metscore1_plot_sample_source.tsv								0.230485	-0.298923
Supplementary Fig. 4	b	ED6_metscore_scatter_sample	MetScore2 versus MetScore1 plot sample source.	figure_source	figure16_metscore2_vs_metscore1_plot_sample_source.tsv								-0.800329	-0.57077
Supplementary Fig. 4	b	ED6_metscore_scatter_sample	MetScore2 versus MetScore1 plot sample source.	figure_source	figure16_metscore2_vs_metscore1_plot_sample_source.tsv								0.435352	0.321818
Supplementary Fig. 4	b	ED6_metscore_scatter_sample	MetScore2 versus MetScore1 plot sample source.	figure_source	figure16_metscore2_vs_metscore1_plot_sample_source.tsv								0.212824	0.991403
Supplementary Fig. 4	b	ED6_metscore_scatter_sample	MetScore2 versus MetScore1 plot sample source.	figure_source	figure16_metscore2_vs_metscore1_plot_sample_source.tsv								-0.474096	-0.313215
Supplementary Fig. 4	b	ED6_metscore_scatter_sample	MetScore2 versus MetScore1 plot sample source.	figure_source	figure16_metscore2_vs_metscore1_plot_sample_source.tsv								0.378057	0.524105
Supplementary Fig. 4	b	ED6_metscore_scatter_sample	MetScore2 versus MetScore1 plot sample source.	figure_source	figure16_metscore2_vs_metscore1_plot_sample_source.tsv								1.40738	0.990463
Supplementary Fig. 4	b	ED6_metscore_scatter_sample	MetScore2 versus MetScore1 plot sample source.	figure_source	figure16_metscore2_vs_metscore1_plot_sample_source.tsv								0.856938	0.231456
Supplementary Fig. 4	b	ED6_metscore_scatter_sample	MetScore2 versus MetScore1 plot sample source.	figure_source	figure16_metscore2_vs_metscore1_plot_sample_source.tsv								0.422997	0.431116
Supplementary Fig. 4	b	ED6_metscore_scatter_sample	MetScore2 versus MetScore1 plot sample source.	figure_source	figure16_metscore2_vs_metscore1_plot_sample_source.tsv								0.334607	-0.0164805
Supplementary Fig. 4	b	ED6_metscore_scatter_sample	MetScore2 versus MetScore1 plot sample source.	figure_source	figure16_metscore2_vs_metscore1_plot_sample_source.tsv								0.703381	-0.610171
Supplementary Fig. 4	b	ED6_metscore_scatter_sample	MetScore2 versus MetScore1 plot sample source.	figure_source	figure16_metscore2_vs_metscore1_plot_sample_source.tsv								-0.457262	-0.626003
Supplementary Fig. 4	b	ED6_metscore_scatter_sample	MetScore2 versus MetScore1 plot sample source.	figure_source	figure16_metscore2_vs_metscore1_plot_sample_source.tsv								0.0923517	0.192455
Supplementary Fig. 4	b	ED6_metscore_scatter_sample	MetScore2 versus MetScore1 plot sample source.	figure_source	figure16_metscore2_vs_metscore1_plot_sample_source.tsv								-0.783393	-0.580877
Supplementary Fig. 4	b	ED6_metscore_scatter_sample	MetScore2 versus MetScore1 plot sample source.	figure_source	figure16_metscore2_vs_metscore1_plot_sample_source.tsv								0.952343	1.41436
Supplementary Fig. 4	b	ED6_metscore_scatter_sample	MetScore2 versus MetScore1 plot sample source.	figure_source	figure16_metscore2_vs_metscore1_plot_sample_source.tsv								-1.54223	-0.796071
Supplementary Fig. 4	b	ED6_metscore_scatter_sample	MetScore2 versus MetScore1 plot sample source.	figure_source	figure16_metscore2_vs_metscore1_plot_sample_source.tsv								-1.63659	-0.434796
Supplementary Fig. 4	b	ED6_metscore_scatter_sample	MetScore2 versus MetScore1 plot sample source.	figure_source	figure16_metscore2_vs_metscore1_plot_sample_source.tsv								-0.316226	-0.0376838
Supplementary Fig. 4	b	ED6_metscore_scatter_sample	MetScore2 versus MetScore1 plot sample source.	figure_source	figure16_metscore2_vs_metscore1_plot_sample_source.tsv								0.0109045	0.310134
Supplementary Fig. 4	b	ED6_metscore_scatter_sample	MetScore2 versus MetScore1 plot sample source.	figure_source	figure16_metscore2_vs_metscore1_plot_sample_source.tsv								1.26235	1.11725
Supplementary Fig. 4	b	ED6_metscore_scatter_sample	MetScore2 versus MetScore1 plot sample source.	figure_source	figure16_metscore2_vs_metscore1_plot_sample_source.tsv								-1.95654	-1.04144
Supplementary Fig. 4	b	ED6_metscore_scatter_sample	MetScore2 versus MetScore1 plot sample source.	figure_source	figure16_metscore2_vs_metscore1_plot_sample_source.tsv								0.33763	-0.160509
Supplementary Fig. 4	b	ED6_metscore_scatter_sample	MetScore2 versus MetScore1 plot sample source.	figure_source	figure16_metscore2_vs_metscore1_plot_sample_source.tsv								0.250685	-0.16911
Supplementary Fig. 4	b	ED6_metscore_scatter_sample	MetScore2 versus MetScore1 plot sample source.	figure_source	figure16_metscore2_vs_metscore1_plot_sample_source.tsv								0.354803	-0.681151
Supplementary Fig. 4	b	ED6_metscore_scatter_sample	MetScore2 versus MetScore1 plot sample source.	figure_source	figure16_metscore2_vs_metscore1_plot_sample_source.tsv								0.0507777	0.343852
Supplementary Fig. 4	b	ED6_metscore_scatter_sample	MetScore2 versus MetScore1 plot sample source.	figure_source	figure16_metscore2_vs_metscore1_plot_sample_source.tsv								0.207652	-0.194788
Supplementary Fig. 4	b	ED6_metscore_scatter_sample	MetScore2 versus MetScore1 plot sample source.	figure_source	figure16_metscore2_vs_metscore1_plot_sample_source.tsv								-0.0201085	0.000497701
Supplementary Fig. 4	b	ED6_metscore_scatter_sample	MetScore2 versus MetScore1 plot sample source.	figure_source	figure16_metscore2_vs_metscore1_plot_sample_source.tsv								-0.0918113	-0.784743
Supplementary Fig. 4	b	ED6_metscore_scatter_sample	MetScore2 versus MetScore1 plot sample source.	figure_source	figure16_metscore2_vs_metscore1_plot_sample_source.tsv								-1.19396	-0.886725
Supplementary Fig. 4	b	ED6_metscore_scatter_sample	MetScore2 versus MetScore1 plot sample source.	figure_source	figure16_metscore2_vs_metscore1_plot_sample_source.tsv								-1.27856	-0.370551
Supplementary Fig. 4	b	ED6_metscore_scatter_sample	MetScore2 versus MetScore1 plot sample source.	figure_source	figure16_metscore2_vs_metscore1_plot_sample_source.tsv								0.329624	0.508628
Supplementary Fig. 4	b	ED6_metscore_scatter_sample	MetScore2 versus MetScore1 plot sample source.	figure_source	figure16_metscore2_vs_metscore1_plot_sample_source.tsv								1.64398	2.11118
Supplementary Fig. 4	b	ED6_metscore_scatter_sample	MetScore2 versus MetScore1 plot sample source.	figure_source	figure16_metscore2_vs_metscore1_plot_sample_source.tsv								-0.449454	-0.462206
Supplementary Fig. 4	b	ED6_metscore_scatter_sample	MetScore2 versus MetScore1 plot sample source.	figure_source	figure16_metscore2_vs_metscore1_plot_sample_source.tsv								0.191383	0.314243
Supplementary Fig. 4	b	ED6_metscore_scatter_sample	MetScore2 versus MetScore1 plot sample source.	figure_source	figure16_metscore2_vs_metscore1_plot_sample_source.tsv								-0.51017	-0.656066
Supplementary Fig. 4	b	ED6_metscore_scatter_sample	MetScore2 versus MetScore1 plot sample source.	figure_source	figure16_metscore2_vs_metscore1_plot_sample_source.tsv								0.345492	0.164889
Supplementary Fig. 4	b	ED6_metscore_scatter_sample	MetScore2 versus MetScore1 plot sample source.	figure_source	figure16_metscore2_vs_metscore1_plot_sample_source.tsv								0.615182	0.469597
Supplementary Fig. 4	b	ED6_metscore_scatter_sample	MetScore2 versus MetScore1 plot sample source.	figure_source	figure16_metscore2_vs_metscore1_plot_sample_source.tsv								-0.859063	-0.594579
Supplementary Fig. 4	b	ED6_metscore_scatter_sample	MetScore2 versus MetScore1 plot sample source.	figure_source	figure16_metscore2_vs_metscore1_plot_sample_source.tsv								0.117012	0.0678237
Supplementary Fig. 4	b	ED6_metscore_scatter_sample	MetScore2 versus MetScore1 plot sample source.	figure_source	figure16_metscore2_vs_metscore1_plot_sample_source.tsv								-0.503679	-0.661503
Supplementary Fig. 4	b	ED6_metscore_scatter_sample	MetScore2 versus MetScore1 plot sample source.	figure_source	figure16_metscore2_vs_metscore1_plot_sample_source.tsv								-0.196481	-0.495794
Supplementary Fig. 4	b	ED6_metscore_scatter_sample	MetScore2 versus MetScore1 plot sample source.	figure_source	figure16_metscore2_vs_metscore1_plot_sample_source.tsv								-0.00105615	-0.0750403
Supplementary Fig. 4	b	ED6_metscore_scatter_sample	MetScore2 versus MetScore1 plot sample source.	figure_source	figure16_metscore2_vs_metscore1_plot_sample_source.tsv								0.473732	0.303819
Supplementary Fig. 4	b	ED6_metscore_scatter_sample	MetScore2 versus MetScore1 plot sample source.	figure_source	figure16_metscore2_vs_metscore1_plot_sample_source.tsv								0.177727	-0.337572
Supplementary Fig. 4	b	ED6_metscore_scatter_sample	MetScore2 versus MetScore1 plot sample source.	figure_source	figure16_metscore2_vs_metscore1_plot_sample_source.tsv								-1.43942	-0.919433
Supplementary Fig. 4	b	ED6_metscore_scatter_sample	MetScore2 versus MetScore1 plot sample source.	figure_source	figure16_metscore2_vs_metscore1_plot_sample_source.tsv								-0.668785	-0.42838
Supplementary Fig. 4	b	ED6_metscore_scatter_sample	MetScore2 versus MetScore1 plot sample source.	figure_source	figure16_metscore2_vs_metscore1_plot_sample_source.tsv								2.12704	0.465329
Supplementary Fig. 4	b	ED6_metscore_scatter_sample	MetScore2 versus MetScore1 plot sample source.	figure_source	figure16_metscore2_vs_metscore1_plot_sample_source.tsv								-0.0398323	-0.594498
Supplementary Fig. 4	b	ED6_metscore_scatter_sample	MetScore2 versus MetScore1 plot sample source.	figure_source	figure16_metscore2_vs_metscore1_plot_sample_source.tsv								-0.95366	-0.82489
Supplementary Fig. 4	b	ED6_metscore_scatter_sample	MetScore2 versus MetScore1 plot sample source.	figure_source	figure16_metscore2_vs_metscore1_plot_sample_source.tsv								-0.8695	-0.838322
Supplementary Fig. 4	b	ED6_metscore_scatter_sample	MetScore2 versus MetScore1 plot sample source.	figure_source	figure16_metscore2_vs_metscore1_plot_sample_source.tsv								-0.963225	-0.637228
Supplementary Fig. 4	b	ED6_metscore_scatter_sample	MetScore2 versus MetScore1 plot sample source.	figure_source	figure16_metscore2_vs_metscore1_plot_sample_source.tsv								-1.37672	-0.93809
Supplementary Fig. 4	b	ED6_metscore_scatter_sample	MetScore2 versus MetScore1 plot sample source.	figure_source	figure16_metscore2_vs_metscore1_plot_sample_source.tsv								-0.91155	-0.489137
Supplementary Fig. 4	b	ED6_metscore_scatter_sample	MetScore2 versus MetScore1 plot sample source.	figure_source	figure16_metscore2_vs_metscore1_plot_sample_source.tsv								0.351957	-0.126464
Supplementary Fig. 4	b	ED6_metscore_scatter_sample	MetScore2 versus MetScore1 plot sample source.	figure_source	figure16_metscore2_vs_metscore1_plot_sample_source.tsv								-0.432768	-0.693969
Supplementary Fig. 4	b	ED6_metscore_scatter_sample	MetScore2 versus MetScore1 plot sample source.	figure_source	figure16_metscore2_vs_metscore1_plot_sample_source.tsv								-1.78801	-0.61485
Supplementary Fig. 4	b	ED6_metscore_scatter_sample	MetScore2 versus MetScore1 plot sample source.	figure_source	figure16_metscore2_vs_metscore1_plot_sample_source.tsv								0.688603	0.312006
Supplementary Fig. 4	b	ED6_metscore_scatter_sample	MetScore2 versus MetScore1 plot sample source.	figure_source	figure16_metscore2_vs_metscore1_plot_sample_source.tsv								-1.47521	-0.637906
Supplementary Fig. 4	b	ED6_metscore_scatter_sample	MetScore2 versus MetScore1 plot sample source.	figure_source	figure16_metscore2_vs_metscore1_plot_sample_source.tsv								-0.0252101	-0.229699
Supplementary Fig. 4	b	ED6_metscore_scatter_sample	MetScore2 versus MetScore1 plot sample source.	figure_source	figure16_metscore2_vs_metscore1_plot_sample_source.tsv								-0.720135	-0.146822
Supplementary Fig. 4	b	ED6_metscore_scatter_sample	MetScore2 versus MetScore1 plot sample source.	figure_source	figure16_metscore2_vs_metscore1_plot_sample_source.tsv								0.571867	-0.214607
Supplementary Fig. 4	b	ED6_metscore_scatter_sample	MetScore2 versus MetScore1 plot sample source.	figure_source	figure16_metscore2_vs_metscore1_plot_sample_source.tsv								-0.156691	0.0676247
Supplementary Fig. 4	b	ED6_metscore_scatter_sample	MetScore2 versus MetScore1 plot sample source.	figure_source	figure16_metscore2_vs_metscore1_plot_sample_source.tsv								-0.375662	-0.416293
Supplementary Fig. 4	b	ED6_metscore_scatter_sample	MetScore2 versus MetScore1 plot sample source.	figure_source	figure16_metscore2_vs_metscore1_plot_sample_source.tsv								1.93435	0.817921
Supplementary Fig. 4	b	ED6_metscore_scatter_sample	MetScore2 versus MetScore1 plot sample source.	figure_source	figure16_metscore2_vs_metscore1_plot_sample_source.tsv								-0.830184	-0.977177
Supplementary Fig. 4	b	ED6_metscore_scatter_sample	MetScore2 versus MetScore1 plot sample source.	figure_source	figure16_metscore2_vs_metscore1_plot_sample_source.tsv								-1.56181	-1.00901
Supplementary Fig. 4	b	ED6_metscore_scatter_sample	MetScore2 versus MetScore1 plot sample source.	figure_source	figure16_metscore2_vs_metscore1_plot_sample_source.tsv								-0.37784	-0.0274513
Supplementary Fig. 4	b	ED6_metscore_scatter_sample	MetScore2 versus MetScore1 plot sample source.	figure_source	figure16_metscore2_vs_metscore1_plot_sample_source.tsv								1.20759	0.517194
Supplementary Fig. 4	b	ED6_metscore_scatter_sample	MetScore2 versus MetScore1 plot sample source.	figure_source	figure16_metscore2_vs_metscore1_plot_sample_source.tsv								0.221684	-0.0545192
Supplementary Fig. 4	b	ED6_metscore_scatter_sample	MetScore2 versus MetScore1 plot sample source.	figure_source	figure16_metscore2_vs_metscore1_plot_sample_source.tsv								-0.185339	0.250577
Supplementary Fig. 4	b	ED6_metscore_scatter_sample	MetScore2 versus MetScore1 plot sample source.	figure_source	figure16_metscore2_vs_metscore1_plot_sample_source.tsv								0.123357	0.740246
Supplementary Fig. 4	b	ED6_metscore_scatter_sample	MetScore2 versus MetScore1 plot sample source.	figure_source	figure16_metscore2_vs_metscore1_plot_sample_source.tsv								2.14906	1.48046
Supplementary Fig. 4	b	ED6_metscore_scatter_sample	MetScore2 versus MetScore1 plot sample source.	figure_source	figure16_metscore2_vs_metscore1_plot_sample_source.tsv								3.06745	5.1676
Supplementary Fig. 4	b	ED6_metscore_scatter_sample	MetScore2 versus MetScore1 plot sample source.	figure_source	figure16_metscore2_vs_metscore1_plot_sample_source.tsv								-0.332831	-0.767039
Supplementary Fig. 4	b	ED6_metscore_scatter_sample	MetScore2 versus MetScore1 plot sample source.	figure_source	figure16_metscore2_vs_metscore1_plot_sample_source.tsv								0.924001	-0.128281
Supplementary Fig. 4	b	ED6_metscore_scatter_sample	MetScore2 versus MetScore1 plot sample source.	figure_source	figure16_metscore2_vs_metscore1_plot_sample_source.tsv								-1.37863	-0.845679
Supplementary Fig. 4	b	ED6_metscore_scatter_sample	MetScore2 versus MetScore1 plot sample source.	figure_source	figure16_metscore2_vs_metscore1_plot_sample_source.tsv								-0.933452	-0.427511
Supplementary Fig. 4	b	ED6_metscore_scatter_sample	MetScore2 versus MetScore1 plot sample source.	figure_source	figure16_metscore2_vs_metscore1_plot_sample_source.tsv								2.85626	3.79104
Supplementary Fig. 4	b	ED6_metscore_scatter_sample	MetScore2 versus MetScore1 plot sample source.	figure_source	figure16_metscore2_vs_metscore1_plot_sample_source.tsv								0.359779	-0.539376
Supplementary Fig. 4	b	ED6_metscore_scatter_sample	MetScore2 versus MetScore1 plot sample source.	figure_source	figure16_metscore2_vs_metscore1_plot_sample_source.tsv								0.326375	0.277633
Supplementary Fig. 4	b	ED6_metscore_scatter_sample	MetScore2 versus MetScore1 plot sample source.	figure_source	figure16_metscore2_vs_metscore1_plot_sample_source.tsv								-0.412073	-0.75135
Supplementary Fig. 4	b	ED6_metscore_scatter_sample	MetScore2 versus MetScore1 plot sample source.	figure_source	figure16_metscore2_vs_metscore1_plot_sample_source.tsv								-1.44101	-0.724803
Supplementary Fig. 4	b	ED6_metscore_scatter_sample	MetScore2 versus MetScore1 plot sample source.	figure_source	figure16_metscore2_vs_metscore1_plot_sample_source.tsv								-0.344838	-0.193749
Supplementary Fig. 4	b	ED6_metscore_scatter_sample	MetScore2 versus MetScore1 plot sample source.	figure_source	figure16_metscore2_vs_metscore1_plot_sample_source.tsv								0.81723	2.52214
Supplementary Fig. 4	b	ED6_metscore_scatter_sample	MetScore2 versus MetScore1 plot sample source.	figure_source	figure16_metscore2_vs_metscore1_plot_sample_source.tsv								0.196335	-0.108555
Supplementary Fig. 4	b	ED6_metscore_scatter_sample	MetScore2 versus MetScore1 plot sample source.	figure_source	figure16_metscore2_vs_metscore1_plot_sample_source.tsv								2.50621	1.52114
Supplementary Fig. 4	b	ED6_metscore_scatter_sample	MetScore2 versus MetScore1 plot sample source.	figure_source	figure16_metscore2_vs_metscore1_plot_sample_source.tsv								0.474822	0.103927
Supplementary Fig. 4	b	ED6_metscore_scatter_sample	MetScore2 versus MetScore1 plot sample source.	figure_source	figure16_metscore2_vs_metscore1_plot_sample_source.tsv								-0.515936	-0.31236
Supplementary Fig. 4	b	ED6_metscore_scatter_sample	MetScore2 versus MetScore1 plot sample source.	figure_source	figure16_metscore2_vs_metscore1_plot_sample_source.tsv								-0.480533	-0.338743
Supplementary Fig. 4	b	ED6_metscore_scatter_sample	MetScore2 versus MetScore1 plot sample source.	figure_source	figure16_metscore2_vs_metscore1_plot_sample_source.tsv								-0.712955	-0.365508
Supplementary Fig. 4	b	ED6_metscore_scatter_sample	MetScore2 versus MetScore1 plot sample source.	figure_source	figure16_metscore2_vs_metscore1_plot_sample_source.tsv								-1.17648	-0.516005
Supplementary Fig. 4	b	ED6_metscore_scatter_sample	MetScore2 versus MetScore1 plot sample source.	figure_source	figure16_metscore2_vs_metscore1_plot_sample_source.tsv								2.29146	3.58219
Supplementary Fig. 4	b	ED6_metscore_scatter_sample	MetScore2 versus MetScore1 plot sample source.	figure_source	figure16_metscore2_vs_metscore1_plot_sample_source.tsv								-0.754411	-0.691126
Supplementary Fig. 4	b	ED6_metscore_scatter_sample	MetScore2 versus MetScore1 plot sample source.	figure_source	figure16_metscore2_vs_metscore1_plot_sample_source.tsv								-0.963099	-0.792982
Supplementary Fig. 4	b	ED6_metscore_scatter_sample	MetScore2 versus MetScore1 plot sample source.	figure_source	figure16_metscore2_vs_metscore1_plot_sample_source.tsv								1.26358	1.38509
Supplementary Fig. 4	b	ED6_metscore_scatter_sample	MetScore2 versus MetScore1 plot sample source.	figure_source	figure16_metscore2_vs_metscore1_plot_sample_source.tsv								0.982507	0.115104
Supplementary Fig. 4	b	ED6_metscore_scatter_sample	MetScore2 versus MetScore1 plot sample source.	figure_source	figure16_metscore2_vs_metscore1_plot_sample_source.tsv								1.95191	2.03847
Supplementary Fig. 4	b	ED6_metscore_scatter_sample	MetScore2 versus MetScore1 plot sample source.	figure_source	figure16_metscore2_vs_metscore1_plot_sample_source.tsv								0.0874814	-0.182919
Supplementary Fig. 4	b	ED6_metscore_scatter_sample	MetScore2 versus MetScore1 plot sample source.	figure_source	figure16_metscore2_vs_metscore1_plot_sample_source.tsv								-0.675731	-0.808234
Supplementary Fig. 4	b	ED6_metscore_scatter_sample	MetScore2 versus MetScore1 plot sample source.	figure_source	figure16_metscore2_vs_metscore1_plot_sample_source.tsv								-1.53608	-0.867127
Supplementary Fig. 4	b	ED6_metscore_scatter_sample	MetScore2 versus MetScore1 plot sample source.	figure_source	figure16_metscore2_vs_metscore1_plot_sample_source.tsv								0.235722	-0.347503
Supplementary Fig. 4	b	ED6_metscore_scatter_sample	MetScore2 versus MetScore1 plot sample source.	figure_source	figure16_metscore2_vs_metscore1_plot_sample_source.tsv								0.544175	0.786587
Supplementary Fig. 4	b	ED6_metscore_scatter_sample	MetScore2 versus MetScore1 plot sample source.	figure_source	figure16_metscore2_vs_metscore1_plot_sample_source.tsv								0.679252	-0.0607687
Supplementary Fig. 4	b	ED6_metscore_scatter_sample	MetScore2 versus MetScore1 plot sample source.	figure_source	figure16_metscore2_vs_metscore1_plot_sample_source.tsv								0.293461	0.228786
Supplementary Fig. 4	b	ED6_metscore_scatter_sample	MetScore2 versus MetScore1 plot sample source.	figure_source	figure16_metscore2_vs_metscore1_plot_sample_source.tsv								0.138616	-0.045834
Supplementary Fig. 4	b	ED6_metscore_scatter_sample	MetScore2 versus MetScore1 plot sample source.	figure_source	figure16_metscore2_vs_metscore1_plot_sample_source.tsv								-0.106492	-0.228587
Supplementary Fig. 4	b	ED6_metscore_scatter_sample	MetScore2 versus MetScore1 plot sample source.	figure_source	figure16_metscore2_vs_metscore1_plot_sample_source.tsv								0.395295	-0.796445
Supplementary Fig. 4	b	ED6_metscore_scatter_sample	MetScore2 versus MetScore1 plot sample source.	figure_source	figure16_metscore2_vs_metscore1_plot_sample_source.tsv								-1.7324	-0.857082
Supplementary Fig. 4	b	ED6_metscore_scatter_sample	MetScore2 versus MetScore1 plot sample source.	figure_source	figure16_metscore2_vs_metscore1_plot_sample_source.tsv								-0.709562	-0.384306
Supplementary Fig. 4	b	ED6_metscore_scatter_sample	MetScore2 versus MetScore1 plot sample source.	figure_source	figure16_metscore2_vs_metscore1_plot_sample_source.tsv								-0.614096	-0.558222
Supplementary Fig. 4	b	ED6_metscore_scatter_sample	MetScore2 versus MetScore1 plot sample source.	figure_source	figure16_metscore2_vs_metscore1_plot_sample_source.tsv								0.224788	-0.0266856
Supplementary Fig. 4	b	ED6_metscore_scatter_sample	MetScore2 versus MetScore1 plot sample source.	figure_source	figure16_metscore2_vs_metscore1_plot_sample_source.tsv								-1.01012	-0.835764
Supplementary Fig. 4	b	ED6_metscore_scatter_sample	MetScore2 versus MetScore1 plot sample source.	figure_source	figure16_metscore2_vs_metscore1_plot_sample_source.tsv								-0.776358	-0.567817
Supplementary Fig. 4	b	ED6_metscore_scatter_sample	MetScore2 versus MetScore1 plot sample source.	figure_source	figure16_metscore2_vs_metscore1_plot_sample_source.tsv								-1.81748	-1.09718
Supplementary Fig. 4	b	ED6_metscore_scatter_sample	MetScore2 versus MetScore1 plot sample source.	figure_source	figure16_metscore2_vs_metscore1_plot_sample_source.tsv								0.0722228	0.18907
Supplementary Fig. 4	b	ED6_metscore_scatter_sample	MetScore2 versus MetScore1 plot sample source.	figure_source	figure16_metscore2_vs_metscore1_plot_sample_source.tsv								0.451617	0.266361
Supplementary Fig. 4	b	ED6_metscore_scatter_sample	MetScore2 versus MetScore1 plot sample source.	figure_source	figure16_metscore2_vs_metscore1_plot_sample_source.tsv								-0.233139	-0.585474
Supplementary Fig. 4	b	ED6_metscore_scatter_sample	MetScore2 versus MetScore1 plot sample source.	figure_source	figure16_metscore2_vs_metscore1_plot_sample_source.tsv								-0.664586	-0.619257
Supplementary Fig. 4	b	ED6_metscore_scatter_sample	MetScore2 versus MetScore1 plot sample source.	figure_source	figure16_metscore2_vs_metscore1_plot_sample_source.tsv								0.161312	-0.000146254
Supplementary Fig. 4	b	ED6_metscore_scatter_sample	MetScore2 versus MetScore1 plot sample source.	figure_source	figure16_metscore2_vs_metscore1_plot_sample_source.tsv								-1.02552	-0.461285
Supplementary Fig. 4	b	ED6_metscore_scatter_sample	MetScore2 versus MetScore1 plot sample source.	figure_source	figure16_metscore2_vs_metscore1_plot_sample_source.tsv								-0.548168	-0.568048
Supplementary Fig. 4	b	ED6_metscore_scatter_sample	MetScore2 versus MetScore1 plot sample source.	figure_source	figure16_metscore2_vs_metscore1_plot_sample_source.tsv								-0.886251	-0.551477
Supplementary Fig. 4	b	ED6_metscore_scatter_sample	MetScore2 versus MetScore1 plot sample source.	figure_source	figure16_metscore2_vs_metscore1_plot_sample_source.tsv								-0.713762	-0.772438
Supplementary Fig. 4	b	ED6_metscore_scatter_sample	MetScore2 versus MetScore1 plot sample source.	figure_source	figure16_metscore2_vs_metscore1_plot_sample_source.tsv								-0.858303	-0.454564
Supplementary Fig. 4	b	ED6_metscore_scatter_sample	MetScore2 versus MetScore1 plot sample source.	figure_source	figure16_metscore2_vs_metscore1_plot_sample_source.tsv								0.128121	0.259089
Supplementary Fig. 4	b	ED6_metscore_scatter_sample	MetScore2 versus MetScore1 plot sample source.	figure_source	figure16_metscore2_vs_metscore1_plot_sample_source.tsv								0.313968	0.30516
Supplementary Fig. 4	b	ED6_metscore_scatter_sample	MetScore2 versus MetScore1 plot sample source.	figure_source	figure16_metscore2_vs_metscore1_plot_sample_source.tsv								-0.124202	-0.478642
Supplementary Fig. 4	b	ED6_metscore_scatter_sample	MetScore2 versus MetScore1 plot sample source.	figure_source	figure16_metscore2_vs_metscore1_plot_sample_source.tsv								0.364866	0.35059
Supplementary Fig. 4	b	ED6_metscore_scatter_sample	MetScore2 versus MetScore1 plot sample source.	figure_source	figure16_metscore2_vs_metscore1_plot_sample_source.tsv								-0.256328	0.00183653
Supplementary Fig. 4	b	ED6_metscore_scatter_sample	MetScore2 versus MetScore1 plot sample source.	figure_source	figure16_metscore2_vs_metscore1_plot_sample_source.tsv								-0.600594	-0.520678
Supplementary Fig. 4	b	ED6_metscore_scatter_sample	MetScore2 versus MetScore1 plot sample source.	figure_source	figure16_metscore2_vs_metscore1_plot_sample_source.tsv								-1.6587	-1.03218
Supplementary Fig. 4	b	ED6_metscore_scatter_sample	MetScore2 versus MetScore1 plot sample source.	figure_source	figure16_metscore2_vs_metscore1_plot_sample_source.tsv								0.0801954	-0.365057
Supplementary Fig. 4	b	ED6_metscore_scatter_sample	MetScore2 versus MetScore1 plot sample source.	figure_source	figure16_metscore2_vs_metscore1_plot_sample_source.tsv								-0.313279	-0.431941
Supplementary Fig. 4	b	ED6_metscore_scatter_sample	MetScore2 versus MetScore1 plot sample source.	figure_source	figure16_metscore2_vs_metscore1_plot_sample_source.tsv								0.894725	0.523553
Supplementary Fig. 4	b	ED6_metscore_scatter_sample	MetScore2 versus MetScore1 plot sample source.	figure_source	figure16_metscore2_vs_metscore1_plot_sample_source.tsv								1.05168	-0.055773
Supplementary Fig. 4	b	ED6_metscore_scatter_sample	MetScore2 versus MetScore1 plot sample source.	figure_source	figure16_metscore2_vs_metscore1_plot_sample_source.tsv								1.35199	1.86616
Supplementary Fig. 4	b	ED6_metscore_scatter_sample	MetScore2 versus MetScore1 plot sample source.	figure_source	figure16_metscore2_vs_metscore1_plot_sample_source.tsv								-0.545319	-0.683288
Supplementary Fig. 4	b	ED6_metscore_scatter_sample	MetScore2 versus MetScore1 plot sample source.	figure_source	figure16_metscore2_vs_metscore1_plot_sample_source.tsv								0.246665	-0.405781
Supplementary Fig. 4	b	ED6_metscore_scatter_sample	MetScore2 versus MetScore1 plot sample source.	figure_source	figure16_metscore2_vs_metscore1_plot_sample_source.tsv								-0.907149	-0.592845
Supplementary Fig. 4	b	ED6_metscore_scatter_sample	MetScore2 versus MetScore1 plot sample source.	figure_source	figure16_metscore2_vs_metscore1_plot_sample_source.tsv								-0.581676	-0.013981
Supplementary Fig. 4	b	ED6_metscore_scatter_sample	MetScore2 versus MetScore1 plot sample source.	figure_source	figure16_metscore2_vs_metscore1_plot_sample_source.tsv								0.582757	-0.284087
Supplementary Fig. 4	b	ED6_metscore_scatter_sample	MetScore2 versus MetScore1 plot sample source.	figure_source	figure16_metscore2_vs_metscore1_plot_sample_source.tsv								0.92356	0.555156
Supplementary Fig. 4	b	ED6_metscore_scatter_sample	MetScore2 versus MetScore1 plot sample source.	figure_source	figure16_metscore2_vs_metscore1_plot_sample_source.tsv								-1.74558	-1.03055
Supplementary Fig. 4	b	ED6_metscore_scatter_sample	MetScore2 versus MetScore1 plot sample source.	figure_source	figure16_metscore2_vs_metscore1_plot_sample_source.tsv								0.270053	0.800936
Supplementary Fig. 4	b	ED6_metscore_scatter_sample	MetScore2 versus MetScore1 plot sample source.	figure_source	figure16_metscore2_vs_metscore1_plot_sample_source.tsv								1.61798	0.918298
Supplementary Fig. 4	b	ED6_metscore_scatter_sample	MetScore2 versus MetScore1 plot sample source.	figure_source	figure16_metscore2_vs_metscore1_plot_sample_source.tsv								0.341743	-0.453184
Supplementary Fig. 4	b	ED6_metscore_scatter_sample	MetScore2 versus MetScore1 plot sample source.	figure_source	figure16_metscore2_vs_metscore1_plot_sample_source.tsv								-0.647987	-0.263116
Supplementary Fig. 4	b	ED6_metscore_scatter_sample	MetScore2 versus MetScore1 plot sample source.	figure_source	figure16_metscore2_vs_metscore1_plot_sample_source.tsv								0.725205	0.801391
Supplementary Fig. 4	b	ED6_metscore_scatter_sample	MetScore2 versus MetScore1 plot sample source.	figure_source	figure16_metscore2_vs_metscore1_plot_sample_source.tsv								-0.354348	-0.268968
Supplementary Fig. 4	b	ED6_metscore_scatter_sample	MetScore2 versus MetScore1 plot sample source.	figure_source	figure16_metscore2_vs_metscore1_plot_sample_source.tsv								1.07762	1.392
Supplementary Fig. 4	b	ED6_metscore_scatter_sample	MetScore2 versus MetScore1 plot sample source.	figure_source	figure16_metscore2_vs_metscore1_plot_sample_source.tsv								-0.512248	-0.0466422
Supplementary Fig. 4	b	ED6_metscore_scatter_sample	MetScore2 versus MetScore1 plot sample source.	figure_source	figure16_metscore2_vs_metscore1_plot_sample_source.tsv								1.98998	1.65668
Supplementary Fig. 4	b	ED6_metscore_scatter_sample	MetScore2 versus MetScore1 plot sample source.	figure_source	figure16_metscore2_vs_metscore1_plot_sample_source.tsv								-0.184509	0.0491812
Supplementary Fig. 4	b	ED6_metscore_scatter_sample	MetScore2 versus MetScore1 plot sample source.	figure_source	figure16_metscore2_vs_metscore1_plot_sample_source.tsv								-1.62714	-0.851894
Supplementary Fig. 4	b	ED6_metscore_scatter_sample	MetScore2 versus MetScore1 plot sample source.	figure_source	figure16_metscore2_vs_metscore1_plot_sample_source.tsv								-0.0355923	-0.630164
Supplementary Fig. 4	b	ED6_metscore_scatter_sample	MetScore2 versus MetScore1 plot sample source.	figure_source	figure16_metscore2_vs_metscore1_plot_sample_source.tsv								0.0447143	-0.0870973
Supplementary Fig. 4	b	ED6_metscore_scatter_sample	MetScore2 versus MetScore1 plot sample source.	figure_source	figure16_metscore2_vs_metscore1_plot_sample_source.tsv								0.332594	0.142052
Supplementary Fig. 4	b	ED6_metscore_scatter_sample	MetScore2 versus MetScore1 plot sample source.	figure_source	figure16_metscore2_vs_metscore1_plot_sample_source.tsv								-0.152897	0.0637543
Supplementary Fig. 4	b	ED6_metscore_scatter_sample	MetScore2 versus MetScore1 plot sample source.	figure_source	figure16_metscore2_vs_metscore1_plot_sample_source.tsv								0.0208431	-0.937862
Supplementary Fig. 4	b	ED6_metscore_scatter_sample	MetScore2 versus MetScore1 plot sample source.	figure_source	figure16_metscore2_vs_metscore1_plot_sample_source.tsv								0.88994	1.30303
Supplementary Fig. 4	b	ED6_metscore_scatter_sample	MetScore2 versus MetScore1 plot sample source.	figure_source	figure16_metscore2_vs_metscore1_plot_sample_source.tsv								0.301413	-0.121191
Supplementary Fig. 4	b	ED6_metscore_scatter_sample	MetScore2 versus MetScore1 plot sample source.	figure_source	figure16_metscore2_vs_metscore1_plot_sample_source.tsv								0.17597	-0.333987
Supplementary Fig. 4	b	ED6_metscore_scatter_sample	MetScore2 versus MetScore1 plot sample source.	figure_source	figure16_metscore2_vs_metscore1_plot_sample_source.tsv								-0.0259445	0.00237378
Supplementary Fig. 4	b	ED6_metscore_scatter_sample	MetScore2 versus MetScore1 plot sample source.	figure_source	figure16_metscore2_vs_metscore1_plot_sample_source.tsv								-0.391783	-0.109862
Supplementary Fig. 4	b	ED6_metscore_scatter_sample	MetScore2 versus MetScore1 plot sample source.	figure_source	figure16_metscore2_vs_metscore1_plot_sample_source.tsv								0.464131	-0.233238
Supplementary Fig. 4	b	ED6_metscore_scatter_sample	MetScore2 versus MetScore1 plot sample source.	figure_source	figure16_metscore2_vs_metscore1_plot_sample_source.tsv								0.0988189	0.0491164
Supplementary Fig. 4	b	ED6_metscore_scatter_sample	MetScore2 versus MetScore1 plot sample source.	figure_source	figure16_metscore2_vs_metscore1_plot_sample_source.tsv								-0.498419	-0.669898
Supplementary Fig. 4	b	ED6_metscore_scatter_sample	MetScore2 versus MetScore1 plot sample source.	figure_source	figure16_metscore2_vs_metscore1_plot_sample_source.tsv								0.758281	0.47732
Supplementary Fig. 4	b	ED6_metscore_scatter_sample	MetScore2 versus MetScore1 plot sample source.	figure_source	figure16_metscore2_vs_metscore1_plot_sample_source.tsv								-0.410106	-0.236483
Supplementary Fig. 4	b	ED6_metscore_scatter_sample	MetScore2 versus MetScore1 plot sample source.	figure_source	figure16_metscore2_vs_metscore1_plot_sample_source.tsv								1.74357	1.97301
Supplementary Fig. 4	b	ED6_metscore_scatter_sample	MetScore2 versus MetScore1 plot sample source.	figure_source	figure16_metscore2_vs_metscore1_plot_sample_source.tsv								-0.235751	0.228671
Supplementary Fig. 4	b	ED6_metscore_scatter_sample	MetScore2 versus MetScore1 plot sample source.	figure_source	figure16_metscore2_vs_metscore1_plot_sample_source.tsv								0.428497	0.640873
Supplementary Fig. 4	b	ED6_metscore_scatter_sample	MetScore2 versus MetScore1 plot sample source.	figure_source	figure16_metscore2_vs_metscore1_plot_sample_source.tsv								1.03278	1.892
Supplementary Fig. 4	b	ED6_metscore_scatter_sample	MetScore2 versus MetScore1 plot sample source.	figure_source	figure16_metscore2_vs_metscore1_plot_sample_source.tsv								-0.945714	-0.749255
Supplementary Fig. 4	b	ED6_metscore_scatter_sample	MetScore2 versus MetScore1 plot sample source.	figure_source	figure16_metscore2_vs_metscore1_plot_sample_source.tsv								0.325297	0.121017
Supplementary Fig. 4	b	ED6_metscore_scatter_sample	MetScore2 versus MetScore1 plot sample source.	figure_source	figure16_metscore2_vs_metscore1_plot_sample_source.tsv								-0.818339	-0.680044
Supplementary Fig. 4	b	ED6_metscore_scatter_sample	MetScore2 versus MetScore1 plot sample source.	figure_source	figure16_metscore2_vs_metscore1_plot_sample_source.tsv								0.490092	-0.380406
Supplementary Fig. 4	b	ED6_metscore_scatter_sample	MetScore2 versus MetScore1 plot sample source.	figure_source	figure16_metscore2_vs_metscore1_plot_sample_source.tsv								-0.449149	-0.608929
Supplementary Fig. 4	b	ED6_metscore_scatter_sample	MetScore2 versus MetScore1 plot sample source.	figure_source	figure16_metscore2_vs_metscore1_plot_sample_source.tsv								1.47613	1.05229
Supplementary Fig. 4	b	ED6_metscore_scatter_sample	MetScore2 versus MetScore1 plot sample source.	figure_source	figure16_metscore2_vs_metscore1_plot_sample_source.tsv								0.363591	-0.13258
Supplementary Fig. 4	b	ED6_metscore_scatter_sample	MetScore2 versus MetScore1 plot sample source.	figure_source	figure16_metscore2_vs_metscore1_plot_sample_source.tsv								-1.30892	-0.749225
Supplementary Fig. 4	b	ED6_metscore_scatter_sample	MetScore2 versus MetScore1 plot sample source.	figure_source	figure16_metscore2_vs_metscore1_plot_sample_source.tsv								-1.17976	-0.842201
Supplementary Fig. 4	b	ED6_metscore_scatter_sample	MetScore2 versus MetScore1 plot sample source.	figure_source	figure16_metscore2_vs_metscore1_plot_sample_source.tsv								-0.164736	-0.647616
Supplementary Fig. 4	b	ED6_metscore_scatter_sample	MetScore2 versus MetScore1 plot sample source.	figure_source	figure16_metscore2_vs_metscore1_plot_sample_source.tsv								1.03458	0.923382
Supplementary Fig. 4	b	ED6_metscore_scatter_sample	MetScore2 versus MetScore1 plot sample source.	figure_source	figure16_metscore2_vs_metscore1_plot_sample_source.tsv								-0.0710989	-0.171357
Supplementary Fig. 4	b	ED6_metscore_scatter_sample	MetScore2 versus MetScore1 plot sample source.	figure_source	figure16_metscore2_vs_metscore1_plot_sample_source.tsv								4.28433	5.20296
Supplementary Fig. 4	b	ED6_metscore_scatter_sample	MetScore2 versus MetScore1 plot sample source.	figure_source	figure16_metscore2_vs_metscore1_plot_sample_source.tsv								-0.524197	-0.72963
Supplementary Fig. 4	b	ED6_metscore_scatter_sample	MetScore2 versus MetScore1 plot sample source.	figure_source	figure16_metscore2_vs_metscore1_plot_sample_source.tsv								-1.1796	-0.106616
Supplementary Fig. 4	b	ED6_metscore_scatter_sample	MetScore2 versus MetScore1 plot sample source.	figure_source	figure16_metscore2_vs_metscore1_plot_sample_source.tsv								-0.307283	-0.397015
Supplementary Fig. 4	b	ED6_metscore_scatter_sample	MetScore2 versus MetScore1 plot sample source.	figure_source	figure16_metscore2_vs_metscore1_plot_sample_source.tsv								-0.33651	-0.475941
Supplementary Fig. 4	b	ED6_metscore_scatter_sample	MetScore2 versus MetScore1 plot sample source.	figure_source	figure16_metscore2_vs_metscore1_plot_sample_source.tsv								-0.941419	-0.728532
Supplementary Fig. 4	b	ED6_metscore_scatter_sample	MetScore2 versus MetScore1 plot sample source.	figure_source	figure16_metscore2_vs_metscore1_plot_sample_source.tsv								0.181347	0.0934386
Supplementary Fig. 4	b	ED6_metscore_scatter_sample	MetScore2 versus MetScore1 plot sample source.	figure_source	figure16_metscore2_vs_metscore1_plot_sample_source.tsv								1.09935	0.958936
Supplementary Fig. 4	b	ED6_metscore_scatter_sample	MetScore2 versus MetScore1 plot sample source.	figure_source	figure16_metscore2_vs_metscore1_plot_sample_source.tsv								-0.303952	-0.523499
Supplementary Fig. 4	b	ED6_metscore_scatter_sample	MetScore2 versus MetScore1 plot sample source.	figure_source	figure16_metscore2_vs_metscore1_plot_sample_source.tsv								0.918644	1.82921
Supplementary Fig. 4	b	ED6_metscore_scatter_sample	MetScore2 versus MetScore1 plot sample source.	figure_source	figure16_metscore2_vs_metscore1_plot_sample_source.tsv								1.73309	0.520809
Supplementary Fig. 4	b	ED6_metscore_scatter_sample	MetScore2 versus MetScore1 plot sample source.	figure_source	figure16_metscore2_vs_metscore1_plot_sample_source.tsv								0.996395	2.07157
Supplementary Fig. 4	b	ED6_metscore_scatter_sample	MetScore2 versus MetScore1 plot sample source.	figure_source	figure16_metscore2_vs_metscore1_plot_sample_source.tsv								0.336999	0.222943
Supplementary Fig. 4	b	ED6_metscore_scatter_sample	MetScore2 versus MetScore1 plot sample source.	figure_source	figure16_metscore2_vs_metscore1_plot_sample_source.tsv								0.0750328	0.101691
Supplementary Fig. 4	b	ED6_metscore_scatter_sample	MetScore2 versus MetScore1 plot sample source.	figure_source	figure16_metscore2_vs_metscore1_plot_sample_source.tsv								-0.477827	-0.369909
Supplementary Fig. 4	b	ED6_metscore_scatter_sample	MetScore2 versus MetScore1 plot sample source.	figure_source	figure16_metscore2_vs_metscore1_plot_sample_source.tsv								0.121356	-0.287368
Supplementary Fig. 4	b	ED6_metscore_scatter_sample	MetScore2 versus MetScore1 plot sample source.	figure_source	figure16_metscore2_vs_metscore1_plot_sample_source.tsv								-0.0823703	-0.69737
Supplementary Fig. 4	b	ED6_metscore_scatter_sample	MetScore2 versus MetScore1 plot sample source.	figure_source	figure16_metscore2_vs_metscore1_plot_sample_source.tsv								-1.21699	-0.596531
Supplementary Fig. 4	b	ED6_metscore_scatter_sample	MetScore2 versus MetScore1 plot sample source.	figure_source	figure16_metscore2_vs_metscore1_plot_sample_source.tsv								2.16362	-0.134666
Supplementary Fig. 4	b	ED6_metscore_scatter_sample	MetScore2 versus MetScore1 plot sample source.	figure_source	figure16_metscore2_vs_metscore1_plot_sample_source.tsv								-0.33502	-0.826781
Supplementary Fig. 4	b	ED6_metscore_scatter_sample	MetScore2 versus MetScore1 plot sample source.	figure_source	figure16_metscore2_vs_metscore1_plot_sample_source.tsv								-0.254584	-0.359536
Supplementary Fig. 4	b	ED6_metscore_scatter_sample	MetScore2 versus MetScore1 plot sample source.	figure_source	figure16_metscore2_vs_metscore1_plot_sample_source.tsv								1.21519	0.518918
Supplementary Fig. 4	b	ED6_metscore_scatter_sample	MetScore2 versus MetScore1 plot sample source.	figure_source	figure16_metscore2_vs_metscore1_plot_sample_source.tsv								0.057455	-0.439659
Supplementary Fig. 4	b	ED6_metscore_scatter_sample	MetScore2 versus MetScore1 plot sample source.	figure_source	figure16_metscore2_vs_metscore1_plot_sample_source.tsv								-1.31363	-0.815255
Supplementary Fig. 4	b	ED6_metscore_scatter_sample	MetScore2 versus MetScore1 plot sample source.	figure_source	figure16_metscore2_vs_metscore1_plot_sample_source.tsv								-0.377441	0.257751
Supplementary Fig. 4	b	ED6_metscore_scatter_sample	MetScore2 versus MetScore1 plot sample source.	figure_source	figure16_metscore2_vs_metscore1_plot_sample_source.tsv								0.908451	0.253625
Supplementary Fig. 4	b	ED6_metscore_scatter_sample	MetScore2 versus MetScore1 plot sample source.	figure_source	figure16_metscore2_vs_metscore1_plot_sample_source.tsv								1.44447	0.577278
Supplementary Fig. 4	b	ED6_metscore_scatter_sample	MetScore2 versus MetScore1 plot sample source.	figure_source	figure16_metscore2_vs_metscore1_plot_sample_source.tsv								-0.469169	-0.546674
Supplementary Fig. 4	b	ED6_metscore_scatter_sample	MetScore2 versus MetScore1 plot sample source.	figure_source	figure16_metscore2_vs_metscore1_plot_sample_source.tsv								0.486447	1.14234
Supplementary Fig. 4	b	ED6_metscore_scatter_sample	MetScore2 versus MetScore1 plot sample source.	figure_source	figure16_metscore2_vs_metscore1_plot_sample_source.tsv								-0.284611	-0.348134
Supplementary Fig. 4	b	ED6_metscore_scatter_sample	MetScore2 versus MetScore1 plot sample source.	figure_source	figure16_metscore2_vs_metscore1_plot_sample_source.tsv								0.740311	1.23257
Supplementary Fig. 4	b	ED6_metscore_scatter_sample	MetScore2 versus MetScore1 plot sample source.	figure_source	figure16_metscore2_vs_metscore1_plot_sample_source.tsv								1.11896	0.492039
Supplementary Fig. 4	b	ED6_metscore_scatter_sample	MetScore2 versus MetScore1 plot sample source.	figure_source	figure16_metscore2_vs_metscore1_plot_sample_source.tsv								0.123851	-0.274929
Supplementary Fig. 4	b	ED6_metscore_scatter_sample	MetScore2 versus MetScore1 plot sample source.	figure_source	figure16_metscore2_vs_metscore1_plot_sample_source.tsv								-0.521398	-0.0747311
Supplementary Fig. 4	b	ED6_metscore_scatter_sample	MetScore2 versus MetScore1 plot sample source.	figure_source	figure16_metscore2_vs_metscore1_plot_sample_source.tsv								0.673895	0.525721
Supplementary Fig. 4	b	ED6_metscore_scatter_sample	MetScore2 versus MetScore1 plot sample source.	figure_source	figure16_metscore2_vs_metscore1_plot_sample_source.tsv								-0.45813	-0.420559
Supplementary Fig. 4	b	ED6_metscore_scatter_sample	MetScore2 versus MetScore1 plot sample source.	figure_source	figure16_metscore2_vs_metscore1_plot_sample_source.tsv								-0.376833	-0.58394
Supplementary Fig. 4	b	ED6_metscore_scatter_sample	MetScore2 versus MetScore1 plot sample source.	figure_source	figure16_metscore2_vs_metscore1_plot_sample_source.tsv								-1.13746	-0.585481
Supplementary Fig. 4	b	ED6_metscore_scatter_sample	MetScore2 versus MetScore1 plot sample source.	figure_source	figure16_metscore2_vs_metscore1_plot_sample_source.tsv								-0.529277	-0.139857
Supplementary Fig. 4	b	ED6_metscore_scatter_sample	MetScore2 versus MetScore1 plot sample source.	figure_source	figure16_metscore2_vs_metscore1_plot_sample_source.tsv								0.069792	-0.611134
Supplementary Fig. 4	b	ED6_metscore_scatter_sample	MetScore2 versus MetScore1 plot sample source.	figure_source	figure16_metscore2_vs_metscore1_plot_sample_source.tsv								0.217887	-0.313847
Supplementary Fig. 4	b	ED6_metscore_scatter_sample	MetScore2 versus MetScore1 plot sample source.	figure_source	figure16_metscore2_vs_metscore1_plot_sample_source.tsv								-0.309392	1.10042
Supplementary Fig. 4	b	ED6_metscore_scatter_sample	MetScore2 versus MetScore1 plot sample source.	figure_source	figure16_metscore2_vs_metscore1_plot_sample_source.tsv								3.14821	1.85548
Supplementary Fig. 4	b	ED6_metscore_scatter_sample	MetScore2 versus MetScore1 plot sample source.	figure_source	figure16_metscore2_vs_metscore1_plot_sample_source.tsv								-1.60753	-1.04136
Supplementary Fig. 4	b	ED6_metscore_scatter_sample	MetScore2 versus MetScore1 plot sample source.	figure_source	figure16_metscore2_vs_metscore1_plot_sample_source.tsv								-1.03912	-0.559848
Supplementary Fig. 4	b	ED6_metscore_scatter_sample	MetScore2 versus MetScore1 plot sample source.	figure_source	figure16_metscore2_vs_metscore1_plot_sample_source.tsv								-0.378665	-0.394461
Supplementary Fig. 4	b	ED6_metscore_scatter_sample	MetScore2 versus MetScore1 plot sample source.	figure_source	figure16_metscore2_vs_metscore1_plot_sample_source.tsv								1.05754	0.0398197
Supplementary Fig. 4	b	ED6_metscore_scatter_sample	MetScore2 versus MetScore1 plot sample source.	figure_source	figure16_metscore2_vs_metscore1_plot_sample_source.tsv								0.234253	-0.0558652
Supplementary Fig. 4	b	ED6_metscore_scatter_sample	MetScore2 versus MetScore1 plot sample source.	figure_source	figure16_metscore2_vs_metscore1_plot_sample_source.tsv								-1.52117	-0.978351
Supplementary Fig. 4	b	ED6_metscore_scatter_sample	MetScore2 versus MetScore1 plot sample source.	figure_source	figure16_metscore2_vs_metscore1_plot_sample_source.tsv								-0.542267	-0.093593
Supplementary Fig. 4	b	ED6_metscore_scatter_sample	MetScore2 versus MetScore1 plot sample source.	figure_source	figure16_metscore2_vs_metscore1_plot_sample_source.tsv								-1.82884	-0.731876
Supplementary Fig. 4	b	ED6_metscore_scatter_sample	MetScore2 versus MetScore1 plot sample source.	figure_source	figure16_metscore2_vs_metscore1_plot_sample_source.tsv								0.263945	-0.118094
Supplementary Fig. 4	b	ED6_metscore_scatter_sample	MetScore2 versus MetScore1 plot sample source.	figure_source	figure16_metscore2_vs_metscore1_plot_sample_source.tsv								1.88539	2.30991
Supplementary Fig. 4	b	ED6_metscore_scatter_sample	MetScore2 versus MetScore1 plot sample source.	figure_source	figure16_metscore2_vs_metscore1_plot_sample_source.tsv								2.62209	2.98248
Supplementary Fig. 4	b	ED6_metscore_scatter_sample	MetScore2 versus MetScore1 plot sample source.	figure_source	figure16_metscore2_vs_metscore1_plot_sample_source.tsv								0.134754	-0.189587
Supplementary Fig. 4	b	ED6_metscore_scatter_sample	MetScore2 versus MetScore1 plot sample source.	figure_source	figure16_metscore2_vs_metscore1_plot_sample_source.tsv								-1.33847	-0.567868
Supplementary Fig. 4	b	ED6_metscore_scatter_sample	MetScore2 versus MetScore1 plot sample source.	figure_source	figure16_metscore2_vs_metscore1_plot_sample_source.tsv								0.219973	-0.0207903
Supplementary Fig. 4	b	ED6_metscore_scatter_sample	MetScore2 versus MetScore1 plot sample source.	figure_source	figure16_metscore2_vs_metscore1_plot_sample_source.tsv								-1.05396	-0.883548
Supplementary Fig. 4	b	ED6_metscore_scatter_sample	MetScore2 versus MetScore1 plot sample source.	figure_source	figure16_metscore2_vs_metscore1_plot_sample_source.tsv								-0.311464	-0.321864
Supplementary Fig. 4	b	ED6_metscore_scatter_sample	MetScore2 versus MetScore1 plot sample source.	figure_source	figure16_metscore2_vs_metscore1_plot_sample_source.tsv								1.21426	0.661744
Supplementary Fig. 4	b	ED6_metscore_scatter_sample	MetScore2 versus MetScore1 plot sample source.	figure_source	figure16_metscore2_vs_metscore1_plot_sample_source.tsv								-0.413119	-0.310807
Supplementary Fig. 4	b	ED6_metscore_scatter_sample	MetScore2 versus MetScore1 plot sample source.	figure_source	figure16_metscore2_vs_metscore1_plot_sample_source.tsv								-0.431344	-0.432336
Supplementary Fig. 4	b	ED6_metscore_scatter_sample	MetScore2 versus MetScore1 plot sample source.	figure_source	figure16_metscore2_vs_metscore1_plot_sample_source.tsv								0.239006	0.485928
Supplementary Fig. 4	b	ED6_metscore_scatter_sample	MetScore2 versus MetScore1 plot sample source.	figure_source	figure16_metscore2_vs_metscore1_plot_sample_source.tsv								0.563315	-0.134348
Supplementary Fig. 4	b	ED6_metscore_scatter_sample	MetScore2 versus MetScore1 plot sample source.	figure_source	figure16_metscore2_vs_metscore1_plot_sample_source.tsv								-0.369496	-0.740146
Supplementary Fig. 4	b	ED6_metscore_scatter_sample	MetScore2 versus MetScore1 plot sample source.	figure_source	figure16_metscore2_vs_metscore1_plot_sample_source.tsv								-0.10697	0.0494462
Supplementary Fig. 4	b	ED6_metscore_scatter_sample	MetScore2 versus MetScore1 plot sample source.	figure_source	figure16_metscore2_vs_metscore1_plot_sample_source.tsv								-0.839321	-1.00314
Supplementary Fig. 4	b	ED6_metscore_scatter_sample	MetScore2 versus MetScore1 plot sample source.	figure_source	figure16_metscore2_vs_metscore1_plot_sample_source.tsv								0.387456	0.134966
Supplementary Fig. 4	b	ED6_metscore_scatter_sample	MetScore2 versus MetScore1 plot sample source.	figure_source	figure16_metscore2_vs_metscore1_plot_sample_source.tsv								-0.591208	-1.00433
Supplementary Fig. 4	b	ED6_metscore_scatter_sample	MetScore2 versus MetScore1 plot sample source.	figure_source	figure16_metscore2_vs_metscore1_plot_sample_source.tsv								0.210607	-0.162138
Supplementary Fig. 4	b	ED6_metscore_scatter_sample	MetScore2 versus MetScore1 plot sample source.	figure_source	figure16_metscore2_vs_metscore1_plot_sample_source.tsv								-0.550481	-0.796432
Supplementary Fig. 4	b	ED6_metscore_scatter_sample	MetScore2 versus MetScore1 plot sample source.	figure_source	figure16_metscore2_vs_metscore1_plot_sample_source.tsv								-0.945028	-0.374653
Supplementary Fig. 4	b	ED6_metscore_scatter_sample	MetScore2 versus MetScore1 plot sample source.	figure_source	figure16_metscore2_vs_metscore1_plot_sample_source.tsv								-1.32984	-1.06476
Supplementary Fig. 4	b	ED6_metscore_scatter_sample	MetScore2 versus MetScore1 plot sample source.	figure_source	figure16_metscore2_vs_metscore1_plot_sample_source.tsv								0.30592	-0.777417
Supplementary Fig. 4	b	ED6_metscore_scatter_sample	MetScore2 versus MetScore1 plot sample source.	figure_source	figure16_metscore2_vs_metscore1_plot_sample_source.tsv								-0.659018	-0.657451
Supplementary Fig. 4	b	ED6_metscore_scatter_sample	MetScore2 versus MetScore1 plot sample source.	figure_source	figure16_metscore2_vs_metscore1_plot_sample_source.tsv								-0.724452	-0.0535996
Supplementary Fig. 4	b	ED6_metscore_scatter_sample	MetScore2 versus MetScore1 plot sample source.	figure_source	figure16_metscore2_vs_metscore1_plot_sample_source.tsv								1.07406	0.63203
Supplementary Fig. 4	b	ED6_metscore_scatter_sample	MetScore2 versus MetScore1 plot sample source.	figure_source	figure16_metscore2_vs_metscore1_plot_sample_source.tsv								-0.510493	-0.266207
Supplementary Fig. 4	b	ED6_metscore_scatter_sample	MetScore2 versus MetScore1 plot sample source.	figure_source	figure16_metscore2_vs_metscore1_plot_sample_source.tsv								0.349764	-0.920603
Supplementary Fig. 4	b	ED6_metscore_scatter_sample	MetScore2 versus MetScore1 plot sample source.	figure_source	figure16_metscore2_vs_metscore1_plot_sample_source.tsv								-0.496853	-0.651157
Supplementary Fig. 4	b	ED6_metscore_scatter_sample	MetScore2 versus MetScore1 plot sample source.	figure_source	figure16_metscore2_vs_metscore1_plot_sample_source.tsv								-1.67932	-0.858724
Supplementary Fig. 4	b	ED6_metscore_scatter_sample	MetScore2 versus MetScore1 plot sample source.	figure_source	figure16_metscore2_vs_metscore1_plot_sample_source.tsv								-0.72619	-0.624935
Supplementary Fig. 4	b	ED6_metscore_scatter_sample	MetScore2 versus MetScore1 plot sample source.	figure_source	figure16_metscore2_vs_metscore1_plot_sample_source.tsv								0.347795	1.00074
Supplementary Fig. 4	b	ED6_metscore_scatter_sample	MetScore2 versus MetScore1 plot sample source.	figure_source	figure16_metscore2_vs_metscore1_plot_sample_source.tsv								-0.50457	-0.393558
Supplementary Fig. 4	b	ED6_metscore_scatter_sample	MetScore2 versus MetScore1 plot sample source.	figure_source	figure16_metscore2_vs_metscore1_plot_sample_source.tsv								-1.18753	-0.788162
Supplementary Fig. 4	b	ED6_metscore_scatter_sample	MetScore2 versus MetScore1 plot sample source.	figure_source	figure16_metscore2_vs_metscore1_plot_sample_source.tsv								0.722429	0.783173
Supplementary Fig. 4	b	ED6_metscore_scatter_sample	MetScore2 versus MetScore1 plot sample source.	figure_source	figure16_metscore2_vs_metscore1_plot_sample_source.tsv								-0.478322	-0.681679
Supplementary Fig. 4	b	ED6_metscore_scatter_sample	MetScore2 versus MetScore1 plot sample source.	figure_source	figure16_metscore2_vs_metscore1_plot_sample_source.tsv								-0.249802	-0.364668
Supplementary Fig. 4	b	ED6_metscore_scatter_sample	MetScore2 versus MetScore1 plot sample source.	figure_source	figure16_metscore2_vs_metscore1_plot_sample_source.tsv								-1.54076	-0.787128
Supplementary Fig. 4	b	ED6_metscore_scatter_sample	MetScore2 versus MetScore1 plot sample source.	figure_source	figure16_metscore2_vs_metscore1_plot_sample_source.tsv								-0.546485	0.321712
Supplementary Fig. 4	b	ED6_metscore_scatter_sample	MetScore2 versus MetScore1 plot sample source.	figure_source	figure16_metscore2_vs_metscore1_plot_sample_source.tsv								1.37476	0.769252
Supplementary Fig. 4	b	ED6_metscore_scatter_sample	MetScore2 versus MetScore1 plot sample source.	figure_source	figure16_metscore2_vs_metscore1_plot_sample_source.tsv								1.00139	0.737742
Supplementary Fig. 4	b	ED6_metscore_scatter_sample	MetScore2 versus MetScore1 plot sample source.	figure_source	figure16_metscore2_vs_metscore1_plot_sample_source.tsv								0.847941	-0.0943303
Supplementary Fig. 4	b	ED6_metscore_scatter_sample	MetScore2 versus MetScore1 plot sample source.	figure_source	figure16_metscore2_vs_metscore1_plot_sample_source.tsv								-0.666452	-0.536569
Supplementary Fig. 4	b	ED6_metscore_scatter_sample	MetScore2 versus MetScore1 plot sample source.	figure_source	figure16_metscore2_vs_metscore1_plot_sample_source.tsv								2.1651	3.67871
Supplementary Fig. 4	b	ED6_metscore_scatter_sample	MetScore2 versus MetScore1 plot sample source.	figure_source	figure16_metscore2_vs_metscore1_plot_sample_source.tsv								-1.83741	-0.737446
Supplementary Fig. 4	b	ED6_metscore_scatter_sample	MetScore2 versus MetScore1 plot sample source.	figure_source	figure16_metscore2_vs_metscore1_plot_sample_source.tsv								-1.19196	-0.9733
Supplementary Fig. 4	b	ED6_metscore_scatter_sample	MetScore2 versus MetScore1 plot sample source.	figure_source	figure16_metscore2_vs_metscore1_plot_sample_source.tsv								-0.79812	-0.422574
Supplementary Fig. 4	b	ED6_metscore_scatter_sample	MetScore2 versus MetScore1 plot sample source.	figure_source	figure16_metscore2_vs_metscore1_plot_sample_source.tsv								0.00440109	-0.0418958
Supplementary Fig. 4	b	ED6_metscore_scatter_sample	MetScore2 versus MetScore1 plot sample source.	figure_source	figure16_metscore2_vs_metscore1_plot_sample_source.tsv								1.21881	1.24693
Supplementary Fig. 4	b	ED6_metscore_scatter_sample	MetScore2 versus MetScore1 plot sample source.	figure_source	figure16_metscore2_vs_metscore1_plot_sample_source.tsv								0.206967	0.486501
Supplementary Fig. 4	b	ED6_metscore_scatter_sample	MetScore2 versus MetScore1 plot sample source.	figure_source	figure16_metscore2_vs_metscore1_plot_sample_source.tsv								1.56026	0.812223
Supplementary Fig. 4	b	ED6_metscore_scatter_sample	MetScore2 versus MetScore1 plot sample source.	figure_source	figure16_metscore2_vs_metscore1_plot_sample_source.tsv								0.0480149	-0.0683408
Supplementary Fig. 4	b	ED6_metscore_scatter_sample	MetScore2 versus MetScore1 plot sample source.	figure_source	figure16_metscore2_vs_metscore1_plot_sample_source.tsv								-0.655664	-0.239513
Supplementary Fig. 4	b	ED6_metscore_scatter_sample	MetScore2 versus MetScore1 plot sample source.	figure_source	figure16_metscore2_vs_metscore1_plot_sample_source.tsv								-1.67785	-0.569992
Supplementary Fig. 4	b	ED6_metscore_scatter_sample	MetScore2 versus MetScore1 plot sample source.	figure_source	figure16_metscore2_vs_metscore1_plot_sample_source.tsv								0.336033	0.0781883
Supplementary Fig. 4	b	ED6_metscore_scatter_sample	MetScore2 versus MetScore1 plot sample source.	figure_source	figure16_metscore2_vs_metscore1_plot_sample_source.tsv								-0.0255271	-0.747071
Supplementary Fig. 4	b	ED6_metscore_scatter_sample	MetScore2 versus MetScore1 plot sample source.	figure_source	figure16_metscore2_vs_metscore1_plot_sample_source.tsv								0.145877	-0.216478
Supplementary Fig. 4	b	ED6_metscore_scatter_sample	MetScore2 versus MetScore1 plot sample source.	figure_source	figure16_metscore2_vs_metscore1_plot_sample_source.tsv								0.799629	-0.704809
Supplementary Fig. 4	b	ED6_metscore_scatter_sample	MetScore2 versus MetScore1 plot sample source.	figure_source	figure16_metscore2_vs_metscore1_plot_sample_source.tsv								-0.35823	-0.554054
Supplementary Fig. 4	b	ED6_metscore_scatter_sample	MetScore2 versus MetScore1 plot sample source.	figure_source	figure16_metscore2_vs_metscore1_plot_sample_source.tsv								0.341463	0.276376
Supplementary Fig. 4	b	ED6_metscore_scatter_sample	MetScore2 versus MetScore1 plot sample source.	figure_source	figure16_metscore2_vs_metscore1_plot_sample_source.tsv								0.34257	0.306137
Supplementary Fig. 4	b	ED6_metscore_scatter_sample	MetScore2 versus MetScore1 plot sample source.	figure_source	figure16_metscore2_vs_metscore1_plot_sample_source.tsv								0.842046	0.708733
Supplementary Fig. 4	b	ED6_metscore_scatter_sample	MetScore2 versus MetScore1 plot sample source.	figure_source	figure16_metscore2_vs_metscore1_plot_sample_source.tsv								-0.126119	-0.539515
Supplementary Fig. 4	b	ED6_metscore_scatter_sample	MetScore2 versus MetScore1 plot sample source.	figure_source	figure16_metscore2_vs_metscore1_plot_sample_source.tsv								-0.44812	-0.0403531
Supplementary Fig. 4	b	ED6_metscore_scatter_sample	MetScore2 versus MetScore1 plot sample source.	figure_source	figure16_metscore2_vs_metscore1_plot_sample_source.tsv								0.261375	0.0201407
Supplementary Fig. 4	b	ED6_metscore_scatter_sample	MetScore2 versus MetScore1 plot sample source.	figure_source	figure16_metscore2_vs_metscore1_plot_sample_source.tsv								0.250889	-0.0605209
Supplementary Fig. 4	b	ED6_metscore_scatter_sample	MetScore2 versus MetScore1 plot sample source.	figure_source	figure16_metscore2_vs_metscore1_plot_sample_source.tsv								0.693947	0.661745
Supplementary Fig. 4	b	ED6_metscore_scatter_sample	MetScore2 versus MetScore1 plot sample source.	figure_source	figure16_metscore2_vs_metscore1_plot_sample_source.tsv								2.31361	1.95446
Supplementary Fig. 4	b	ED6_metscore_scatter_sample	MetScore2 versus MetScore1 plot sample source.	figure_source	figure16_metscore2_vs_metscore1_plot_sample_source.tsv								-0.0364776	-0.301965
Supplementary Fig. 4	b	ED6_metscore_scatter_sample	MetScore2 versus MetScore1 plot sample source.	figure_source	figure16_metscore2_vs_metscore1_plot_sample_source.tsv								-0.128667	-0.677437
Supplementary Fig. 4	b	ED6_metscore_scatter_sample	MetScore2 versus MetScore1 plot sample source.	figure_source	figure16_metscore2_vs_metscore1_plot_sample_source.tsv								-0.384465	-0.456795
Supplementary Fig. 4	b	ED6_metscore_scatter_sample	MetScore2 versus MetScore1 plot sample source.	figure_source	figure16_metscore2_vs_metscore1_plot_sample_source.tsv								-0.235437	-0.446877
Supplementary Fig. 4	b	ED6_metscore_scatter_sample	MetScore2 versus MetScore1 plot sample source.	figure_source	figure16_metscore2_vs_metscore1_plot_sample_source.tsv								-0.542887	-0.342616
Supplementary Fig. 4	b	ED6_metscore_scatter_sample	MetScore2 versus MetScore1 plot sample source.	figure_source	figure16_metscore2_vs_metscore1_plot_sample_source.tsv								-1.29729	-0.759906
Supplementary Fig. 4	b	ED6_metscore_scatter_sample	MetScore2 versus MetScore1 plot sample source.	figure_source	figure16_metscore2_vs_metscore1_plot_sample_source.tsv								0.642091	0.762792
Supplementary Fig. 4	b	ED6_metscore_scatter_sample	MetScore2 versus MetScore1 plot sample source.	figure_source	figure16_metscore2_vs_metscore1_plot_sample_source.tsv								-1.53525	-1.03115
Supplementary Fig. 4	b	ED6_metscore_scatter_sample	MetScore2 versus MetScore1 plot sample source.	figure_source	figure16_metscore2_vs_metscore1_plot_sample_source.tsv								1.97524	2.14977
Supplementary Fig. 4	b	ED6_metscore_scatter_sample	MetScore2 versus MetScore1 plot sample source.	figure_source	figure16_metscore2_vs_metscore1_plot_sample_source.tsv								0.566914	0.133944
Supplementary Fig. 4	b	ED6_metscore_scatter_sample	MetScore2 versus MetScore1 plot sample source.	figure_source	figure16_metscore2_vs_metscore1_plot_sample_source.tsv								-0.112094	-0.688041
Supplementary Fig. 4	b	ED6_metscore_scatter_sample	MetScore2 versus MetScore1 plot sample source.	figure_source	figure16_metscore2_vs_metscore1_plot_sample_source.tsv								-0.202279	-0.676933
Supplementary Fig. 4	b	ED6_metscore_scatter_sample	MetScore2 versus MetScore1 plot sample source.	figure_source	figure16_metscore2_vs_metscore1_plot_sample_source.tsv								-0.386054	-0.38741
Supplementary Fig. 4	b	ED6_metscore_scatter_sample	MetScore2 versus MetScore1 plot sample source.	figure_source	figure16_metscore2_vs_metscore1_plot_sample_source.tsv								1.14356	-0.386623
Supplementary Fig. 4	b	ED6_metscore_scatter_sample	MetScore2 versus MetScore1 plot sample source.	figure_source	figure16_metscore2_vs_metscore1_plot_sample_source.tsv								-0.724956	-0.695737
Supplementary Fig. 4	b	ED6_metscore_scatter_sample	MetScore2 versus MetScore1 plot sample source.	figure_source	figure16_metscore2_vs_metscore1_plot_sample_source.tsv								0.00109264	-0.236614
Supplementary Fig. 4	b	ED6_metscore_scatter_sample	MetScore2 versus MetScore1 plot sample source.	figure_source	figure16_metscore2_vs_metscore1_plot_sample_source.tsv								0.619436	-0.0773969
Supplementary Fig. 4	b	ED6_metscore_scatter_sample	MetScore2 versus MetScore1 plot sample source.	figure_source	figure16_metscore2_vs_metscore1_plot_sample_source.tsv								-0.702777	-0.714742
Supplementary Fig. 4	b	ED6_metscore_scatter_sample	MetScore2 versus MetScore1 plot sample source.	figure_source	figure16_metscore2_vs_metscore1_plot_sample_source.tsv								0.176914	0.703809
Supplementary Fig. 4	b	ED6_metscore_scatter_sample	MetScore2 versus MetScore1 plot sample source.	figure_source	figure16_metscore2_vs_metscore1_plot_sample_source.tsv								0.0606555	-0.50579
Supplementary Fig. 4	b	ED6_metscore_scatter_sample	MetScore2 versus MetScore1 plot sample source.	figure_source	figure16_metscore2_vs_metscore1_plot_sample_source.tsv								-0.698134	-0.314224
Supplementary Fig. 4	b	ED6_metscore_scatter_sample	MetScore2 versus MetScore1 plot sample source.	figure_source	figure16_metscore2_vs_metscore1_plot_sample_source.tsv								0.461164	0.328121
Supplementary Fig. 4	b	ED6_metscore_scatter_sample	MetScore2 versus MetScore1 plot sample source.	figure_source	figure16_metscore2_vs_metscore1_plot_sample_source.tsv								-0.088032	-0.142096
Supplementary Fig. 4	b	ED6_metscore_scatter_sample	MetScore2 versus MetScore1 plot sample source.	figure_source	figure16_metscore2_vs_metscore1_plot_sample_source.tsv								-0.439189	-0.432199
Supplementary Fig. 4	b	ED6_metscore_scatter_sample	MetScore2 versus MetScore1 plot sample source.	figure_source	figure16_metscore2_vs_metscore1_plot_sample_source.tsv								-1.96323	-0.955243
Supplementary Fig. 4	b	ED6_metscore_scatter_sample	MetScore2 versus MetScore1 plot sample source.	figure_source	figure16_metscore2_vs_metscore1_plot_sample_source.tsv								0.172479	0.645847
Supplementary Fig. 4	b	ED6_metscore_scatter_sample	MetScore2 versus MetScore1 plot sample source.	figure_source	figure16_metscore2_vs_metscore1_plot_sample_source.tsv								-0.484338	0.0456281
Supplementary Fig. 4	b	ED6_metscore_scatter_sample	MetScore2 versus MetScore1 plot sample source.	figure_source	figure16_metscore2_vs_metscore1_plot_sample_source.tsv								-0.748278	0.146737
Supplementary Fig. 4	b	ED6_metscore_scatter_sample	MetScore2 versus MetScore1 plot sample source.	figure_source	figure16_metscore2_vs_metscore1_plot_sample_source.tsv								1.90331	3.50569
Supplementary Fig. 4	b	ED6_metscore_scatter_sample	MetScore2 versus MetScore1 plot sample source.	figure_source	figure16_metscore2_vs_metscore1_plot_sample_source.tsv								-0.324601	-0.141187
Supplementary Fig. 4	b	ED6_metscore_scatter_sample	MetScore2 versus MetScore1 plot sample source.	figure_source	figure16_metscore2_vs_metscore1_plot_sample_source.tsv								-0.57632	-0.514937
Supplementary Fig. 4	b	ED6_metscore_scatter_sample	MetScore2 versus MetScore1 plot sample source.	figure_source	figure16_metscore2_vs_metscore1_plot_sample_source.tsv								2.00822	3.35506
Supplementary Fig. 4	b	ED6_metscore_scatter_sample	MetScore2 versus MetScore1 plot sample source.	figure_source	figure16_metscore2_vs_metscore1_plot_sample_source.tsv								0.141083	-0.185158
Supplementary Fig. 4	b	ED6_metscore_scatter_sample	MetScore2 versus MetScore1 plot sample source.	figure_source	figure16_metscore2_vs_metscore1_plot_sample_source.tsv								-0.785749	-0.626396
Supplementary Fig. 4	b	ED6_metscore_scatter_sample	MetScore2 versus MetScore1 plot sample source.	figure_source	figure16_metscore2_vs_metscore1_plot_sample_source.tsv								-0.0433929	-0.305409
Supplementary Fig. 4	b	ED6_metscore_scatter_sample	MetScore2 versus MetScore1 plot sample source.	figure_source	figure16_metscore2_vs_metscore1_plot_sample_source.tsv								-0.638309	-0.659179
Supplementary Fig. 4	b	ED6_metscore_scatter_sample	MetScore2 versus MetScore1 plot sample source.	figure_source	figure16_metscore2_vs_metscore1_plot_sample_source.tsv								-1.21229	-0.766726
Supplementary Fig. 4	b	ED6_metscore_scatter_sample	MetScore2 versus MetScore1 plot sample source.	figure_source	figure16_metscore2_vs_metscore1_plot_sample_source.tsv								0.505105	0.301233
Supplementary Fig. 4	b	ED6_metscore_scatter_sample	MetScore2 versus MetScore1 plot sample source.	figure_source	figure16_metscore2_vs_metscore1_plot_sample_source.tsv								-0.545372	-0.84344
Supplementary Fig. 4	b	ED6_metscore_scatter_sample	MetScore2 versus MetScore1 plot sample source.	figure_source	figure16_metscore2_vs_metscore1_plot_sample_source.tsv								-1.23013	-0.623224
Supplementary Fig. 4	b	ED6_metscore_scatter_sample	MetScore2 versus MetScore1 plot sample source.	figure_source	figure16_metscore2_vs_metscore1_plot_sample_source.tsv								-0.0901482	-0.762701
Supplementary Fig. 4	b	ED6_metscore_scatter_sample	MetScore2 versus MetScore1 plot sample source.	figure_source	figure16_metscore2_vs_metscore1_plot_sample_source.tsv								-0.829951	-0.498931
Supplementary Fig. 4	b	ED6_metscore_scatter_sample	MetScore2 versus MetScore1 plot sample source.	figure_source	figure16_metscore2_vs_metscore1_plot_sample_source.tsv								1.9225	4.43861
Supplementary Fig. 4	b	ED6_metscore_scatter_sample	MetScore2 versus MetScore1 plot sample source.	figure_source	figure16_metscore2_vs_metscore1_plot_sample_source.tsv								-1.45049	-0.922163
Supplementary Fig. 4	b	ED6_metscore_scatter_sample	MetScore2 versus MetScore1 plot sample source.	figure_source	figure16_metscore2_vs_metscore1_plot_sample_source.tsv								0.496831	0.0787523
Supplementary Fig. 4	b	ED6_metscore_scatter_sample	MetScore2 versus MetScore1 plot sample source.	figure_source	figure16_metscore2_vs_metscore1_plot_sample_source.tsv								-0.839587	-0.73468
Supplementary Fig. 4	b	ED6_metscore_scatter_sample	MetScore2 versus MetScore1 plot sample source.	figure_source	figure16_metscore2_vs_metscore1_plot_sample_source.tsv								0.588027	0.27877
Supplementary Fig. 4	b	ED6_metscore_scatter_sample	MetScore2 versus MetScore1 plot sample source.	figure_source	figure16_metscore2_vs_metscore1_plot_sample_source.tsv								0.154435	-0.134579
Supplementary Fig. 4	b	ED6_metscore_scatter_sample	MetScore2 versus MetScore1 plot sample source.	figure_source	figure16_metscore2_vs_metscore1_plot_sample_source.tsv								-0.759919	-0.541628
Supplementary Fig. 4	b	ED6_metscore_scatter_sample	MetScore2 versus MetScore1 plot sample source.	figure_source	figure16_metscore2_vs_metscore1_plot_sample_source.tsv								-0.02222	-0.405312
Supplementary Fig. 4	b	ED6_metscore_scatter_sample	MetScore2 versus MetScore1 plot sample source.	figure_source	figure16_metscore2_vs_metscore1_plot_sample_source.tsv								0.566384	1.1015
Supplementary Fig. 4	b	ED6_metscore_scatter_sample	MetScore2 versus MetScore1 plot sample source.	figure_source	figure16_metscore2_vs_metscore1_plot_sample_source.tsv								0.298997	0.00130486
Supplementary Fig. 4	b	ED6_metscore_scatter_sample	MetScore2 versus MetScore1 plot sample source.	figure_source	figure16_metscore2_vs_metscore1_plot_sample_source.tsv								1.66431	-0.223208
Supplementary Fig. 4	b	ED6_metscore_scatter_sample	MetScore2 versus MetScore1 plot sample source.	figure_source	figure16_metscore2_vs_metscore1_plot_sample_source.tsv								2.49165	4.08753
Supplementary Fig. 4	b	ED6_metscore_scatter_sample	MetScore2 versus MetScore1 plot sample source.	figure_source	figure16_metscore2_vs_metscore1_plot_sample_source.tsv								-0.143434	-0.0889074
Supplementary Fig. 4	b	ED6_metscore_scatter_sample	MetScore2 versus MetScore1 plot sample source.	figure_source	figure16_metscore2_vs_metscore1_plot_sample_source.tsv								-0.148604	-0.166852
Supplementary Fig. 4	b	ED6_metscore_scatter_sample	MetScore2 versus MetScore1 plot sample source.	figure_source	figure16_metscore2_vs_metscore1_plot_sample_source.tsv								-0.738113	-0.469854
Supplementary Fig. 4	b	ED6_metscore_scatter_sample	MetScore2 versus MetScore1 plot sample source.	figure_source	figure16_metscore2_vs_metscore1_plot_sample_source.tsv								2.60037	-0.45683
Supplementary Fig. 4	b	ED6_metscore_scatter_sample	MetScore2 versus MetScore1 plot sample source.	figure_source	figure16_metscore2_vs_metscore1_plot_sample_source.tsv								0.254728	0.0289831
Supplementary Fig. 4	b	ED6_metscore_scatter_sample	MetScore2 versus MetScore1 plot sample source.	figure_source	figure16_metscore2_vs_metscore1_plot_sample_source.tsv								1.22602	1.86516
Supplementary Fig. 4	b	ED6_metscore_scatter_sample	MetScore2 versus MetScore1 plot sample source.	figure_source	figure16_metscore2_vs_metscore1_plot_sample_source.tsv								-1.31612	-0.614135
Supplementary Fig. 4	b	ED6_metscore_scatter_sample	MetScore2 versus MetScore1 plot sample source.	figure_source	figure16_metscore2_vs_metscore1_plot_sample_source.tsv								-0.734969	-0.643538
Supplementary Fig. 4	b	ED6_metscore_scatter_sample	MetScore2 versus MetScore1 plot sample source.	figure_source	figure16_metscore2_vs_metscore1_plot_sample_source.tsv								-0.536479	-0.450992
Supplementary Fig. 4	b	ED6_metscore_scatter_sample	MetScore2 versus MetScore1 plot sample source.	figure_source	figure16_metscore2_vs_metscore1_plot_sample_source.tsv								0.106269	-0.344287
Supplementary Fig. 4	b	ED6_metscore_scatter_sample	MetScore2 versus MetScore1 plot sample source.	figure_source	figure16_metscore2_vs_metscore1_plot_sample_source.tsv								1.56735	1.44252
Supplementary Fig. 4	b	ED6_metscore_scatter_sample	MetScore2 versus MetScore1 plot sample source.	figure_source	figure16_metscore2_vs_metscore1_plot_sample_source.tsv								-0.0121619	0.190397
Supplementary Fig. 4	b	ED6_metscore_scatter_sample	MetScore2 versus MetScore1 plot sample source.	figure_source	figure16_metscore2_vs_metscore1_plot_sample_source.tsv								0.706487	-0.076829
Supplementary Fig. 4	b	ED6_metscore_scatter_sample	MetScore2 versus MetScore1 plot sample source.	figure_source	figure16_metscore2_vs_metscore1_plot_sample_source.tsv								-0.231281	-0.221145
Supplementary Fig. 4	b	ED6_metscore_scatter_sample	MetScore2 versus MetScore1 plot sample source.	figure_source	figure16_metscore2_vs_metscore1_plot_sample_source.tsv								0.999723	0.790098
Supplementary Fig. 4	b	ED6_metscore_scatter_sample	MetScore2 versus MetScore1 plot sample source.	figure_source	figure16_metscore2_vs_metscore1_plot_sample_source.tsv								-0.121559	-0.034442
Supplementary Fig. 4	b	ED6_metscore_scatter_sample	MetScore2 versus MetScore1 plot sample source.	figure_source	figure16_metscore2_vs_metscore1_plot_sample_source.tsv								1.31213	0.957406
Supplementary Fig. 4	b	ED6_metscore_scatter_sample	MetScore2 versus MetScore1 plot sample source.	figure_source	figure16_metscore2_vs_metscore1_plot_sample_source.tsv								-1.69061	-0.682869
Supplementary Fig. 4	b	ED6_metscore_scatter_sample	MetScore2 versus MetScore1 plot sample source.	figure_source	figure16_metscore2_vs_metscore1_plot_sample_source.tsv								-0.225929	-0.278581
Supplementary Fig. 4	b	ED6_metscore_scatter_sample	MetScore2 versus MetScore1 plot sample source.	figure_source	figure16_metscore2_vs_metscore1_plot_sample_source.tsv								-0.229843	0.112118
Supplementary Fig. 4	b	ED6_metscore_scatter_sample	MetScore2 versus MetScore1 plot sample source.	figure_source	figure16_metscore2_vs_metscore1_plot_sample_source.tsv								3.12415	5.38275
Supplementary Fig. 4	b	ED6_metscore_scatter_sample	MetScore2 versus MetScore1 plot sample source.	figure_source	figure16_metscore2_vs_metscore1_plot_sample_source.tsv								2.04738	1.7675
Supplementary Fig. 4	b	ED6_metscore_scatter_sample	MetScore2 versus MetScore1 plot sample source.	figure_source	figure16_metscore2_vs_metscore1_plot_sample_source.tsv								-0.589117	-0.303588
Supplementary Fig. 4	b	ED6_metscore_scatter_sample	MetScore2 versus MetScore1 plot sample source.	figure_source	figure16_metscore2_vs_metscore1_plot_sample_source.tsv								0.25652	0.212342
Supplementary Fig. 4	b	ED6_metscore_scatter_sample	MetScore2 versus MetScore1 plot sample source.	figure_source	figure16_metscore2_vs_metscore1_plot_sample_source.tsv								-0.184451	-0.391365
Supplementary Fig. 4	b	ED6_metscore_scatter_sample	MetScore2 versus MetScore1 plot sample source.	figure_source	figure16_metscore2_vs_metscore1_plot_sample_source.tsv								0.688286	0.3565
Supplementary Fig. 4	b	ED6_metscore_scatter_sample	MetScore2 versus MetScore1 plot sample source.	figure_source	figure16_metscore2_vs_metscore1_plot_sample_source.tsv								-0.139643	-0.389784
Supplementary Fig. 4	b	ED6_metscore_scatter_sample	MetScore2 versus MetScore1 plot sample source.	figure_source	figure16_metscore2_vs_metscore1_plot_sample_source.tsv								0.15306	-0.223537
Supplementary Fig. 4	b	ED6_metscore_scatter_sample	MetScore2 versus MetScore1 plot sample source.	figure_source	figure16_metscore2_vs_metscore1_plot_sample_source.tsv								2.27908	1.55396
Supplementary Fig. 4	b	ED6_metscore_scatter_sample	MetScore2 versus MetScore1 plot sample source.	figure_source	figure16_metscore2_vs_metscore1_plot_sample_source.tsv								-0.659779	-0.665153
Supplementary Fig. 4	b	ED6_metscore_scatter_sample	MetScore2 versus MetScore1 plot sample source.	figure_source	figure16_metscore2_vs_metscore1_plot_sample_source.tsv								0.194302	-0.0715434
Supplementary Fig. 4	b	ED6_metscore_scatter_sample	MetScore2 versus MetScore1 plot sample source.	figure_source	figure16_metscore2_vs_metscore1_plot_sample_source.tsv								-0.475329	-0.532327
Supplementary Fig. 4	b	ED6_metscore_scatter_sample	MetScore2 versus MetScore1 plot sample source.	figure_source	figure16_metscore2_vs_metscore1_plot_sample_source.tsv								0.835749	0.663673
Supplementary Fig. 4	b	ED6_metscore_scatter_sample	MetScore2 versus MetScore1 plot sample source.	figure_source	figure16_metscore2_vs_metscore1_plot_sample_source.tsv								-0.0623529	0.124985
Supplementary Fig. 4	b	ED6_metscore_scatter_sample	MetScore2 versus MetScore1 plot sample source.	figure_source	figure16_metscore2_vs_metscore1_plot_sample_source.tsv								0.309039	-0.186713
Supplementary Fig. 4	b	ED6_metscore_scatter_sample	MetScore2 versus MetScore1 plot sample source.	figure_source	figure16_metscore2_vs_metscore1_plot_sample_source.tsv								0.510907	-0.196633
Supplementary Fig. 4	b	ED6_metscore_scatter_sample	MetScore2 versus MetScore1 plot sample source.	figure_source	figure16_metscore2_vs_metscore1_plot_sample_source.tsv								1.34613	0.417982
Supplementary Fig. 4	b	ED6_metscore_scatter_sample	MetScore2 versus MetScore1 plot sample source.	figure_source	figure16_metscore2_vs_metscore1_plot_sample_source.tsv								0.13114	-0.578811
Supplementary Fig. 4	b	ED6_metscore_scatter_sample	MetScore2 versus MetScore1 plot sample source.	figure_source	figure16_metscore2_vs_metscore1_plot_sample_source.tsv								0.483891	0.105155
Supplementary Fig. 4	b	ED6_metscore_scatter_sample	MetScore2 versus MetScore1 plot sample source.	figure_source	figure16_metscore2_vs_metscore1_plot_sample_source.tsv								0.802845	-0.173425
Supplementary Fig. 4	b	ED6_metscore_scatter_sample	MetScore2 versus MetScore1 plot sample source.	figure_source	figure16_metscore2_vs_metscore1_plot_sample_source.tsv								3.47503	6.66976
Supplementary Fig. 4	b	ED6_metscore_scatter_sample	MetScore2 versus MetScore1 plot sample source.	figure_source	figure16_metscore2_vs_metscore1_plot_sample_source.tsv								0.658821	0.227607
Supplementary Fig. 4	b	ED6_metscore_scatter_sample	MetScore2 versus MetScore1 plot sample source.	figure_source	figure16_metscore2_vs_metscore1_plot_sample_source.tsv								0.185953	-0.25747
Supplementary Fig. 4	b	ED6_metscore_scatter_sample	MetScore2 versus MetScore1 plot sample source.	figure_source	figure16_metscore2_vs_metscore1_plot_sample_source.tsv								-1.14146	-0.725156
Supplementary Fig. 4	b	ED6_metscore_scatter_sample	MetScore2 versus MetScore1 plot sample source.	figure_source	figure16_metscore2_vs_metscore1_plot_sample_source.tsv								0.381439	-0.257444
Supplementary Fig. 4	b	ED6_metscore_scatter_sample	MetScore2 versus MetScore1 plot sample source.	figure_source	figure16_metscore2_vs_metscore1_plot_sample_source.tsv								0.232544	-0.498855
Supplementary Fig. 4	b	ED6_metscore_scatter_sample	MetScore2 versus MetScore1 plot sample source.	figure_source	figure16_metscore2_vs_metscore1_plot_sample_source.tsv								0.142167	0.00725774
Supplementary Fig. 4	b	ED6_metscore_scatter_sample	MetScore2 versus MetScore1 plot sample source.	figure_source	figure16_metscore2_vs_metscore1_plot_sample_source.tsv								0.628297	-0.0140124
Supplementary Fig. 4	b	ED6_metscore_scatter_sample	MetScore2 versus MetScore1 plot sample source.	figure_source	figure16_metscore2_vs_metscore1_plot_sample_source.tsv								1.27629	-0.117139
Supplementary Fig. 4	b	ED6_metscore_scatter_sample	MetScore2 versus MetScore1 plot sample source.	figure_source	figure16_metscore2_vs_metscore1_plot_sample_source.tsv								-0.590993	-0.70929
Supplementary Fig. 4	b	ED6_metscore_scatter_sample	MetScore2 versus MetScore1 plot sample source.	figure_source	figure16_metscore2_vs_metscore1_plot_sample_source.tsv								-0.589351	-0.0903917
Supplementary Fig. 4	b	ED6_metscore_scatter_sample	MetScore2 versus MetScore1 plot sample source.	figure_source	figure16_metscore2_vs_metscore1_plot_sample_source.tsv								0.661834	0.0790871
Supplementary Fig. 4	b	ED6_metscore_scatter_sample	MetScore2 versus MetScore1 plot sample source.	figure_source	figure16_metscore2_vs_metscore1_plot_sample_source.tsv								-0.283169	-0.549791
Supplementary Fig. 4	b	ED6_metscore_scatter_sample	MetScore2 versus MetScore1 plot sample source.	figure_source	figure16_metscore2_vs_metscore1_plot_sample_source.tsv								2.05182	0.159863
Supplementary Fig. 4	b	ED6_metscore_scatter_sample	MetScore2 versus MetScore1 plot sample source.	figure_source	figure16_metscore2_vs_metscore1_plot_sample_source.tsv								1.75704	0.805757
Supplementary Fig. 4	b	ED6_metscore_scatter_sample	MetScore2 versus MetScore1 plot sample source.	figure_source	figure16_metscore2_vs_metscore1_plot_sample_source.tsv								-0.263819	-0.236766
Supplementary Fig. 4	b	ED6_metscore_scatter_sample	MetScore2 versus MetScore1 plot sample source.	figure_source	figure16_metscore2_vs_metscore1_plot_sample_source.tsv								0.195802	0.431291
Supplementary Fig. 4	b	ED6_metscore_scatter_sample	MetScore2 versus MetScore1 plot sample source.	figure_source	figure16_metscore2_vs_metscore1_plot_sample_source.tsv								0.309992	0.0120771
Supplementary Fig. 4	b	ED6_metscore_scatter_sample	MetScore2 versus MetScore1 plot sample source.	figure_source	figure16_metscore2_vs_metscore1_plot_sample_source.tsv								-0.61161	-0.590729
Supplementary Fig. 4	b	ED6_metscore_scatter_sample	MetScore2 versus MetScore1 plot sample source.	figure_source	figure16_metscore2_vs_metscore1_plot_sample_source.tsv								-1.69494	-0.831845
Supplementary Fig. 4	b	ED6_metscore_scatter_sample	MetScore2 versus MetScore1 plot sample source.	figure_source	figure16_metscore2_vs_metscore1_plot_sample_source.tsv								-1.10735	-0.71161
Supplementary Fig. 4	b	ED6_metscore_scatter_sample	MetScore2 versus MetScore1 plot sample source.	figure_source	figure16_metscore2_vs_metscore1_plot_sample_source.tsv								-0.77578	-0.324059
Supplementary Fig. 4	b	ED6_metscore_scatter_sample	MetScore2 versus MetScore1 plot sample source.	figure_source	figure16_metscore2_vs_metscore1_plot_sample_source.tsv								0.375764	0.172189
Supplementary Fig. 4	b	ED6_metscore_scatter_sample	MetScore2 versus MetScore1 plot sample source.	figure_source	figure16_metscore2_vs_metscore1_plot_sample_source.tsv								-0.655329	-0.792197
Supplementary Fig. 4	b	ED6_metscore_scatter_sample	MetScore2 versus MetScore1 plot sample source.	figure_source	figure16_metscore2_vs_metscore1_plot_sample_source.tsv								0.291057	-0.218625
Supplementary Fig. 4	b	ED6_metscore_scatter_sample	MetScore2 versus MetScore1 plot sample source.	figure_source	figure16_metscore2_vs_metscore1_plot_sample_source.tsv								2.68345	1.7869
Supplementary Fig. 4	b	ED6_metscore_scatter_sample	MetScore2 versus MetScore1 plot sample source.	figure_source	figure16_metscore2_vs_metscore1_plot_sample_source.tsv								-0.693076	-0.198389
Supplementary Fig. 4	b	ED6_metscore_scatter_sample	MetScore2 versus MetScore1 plot sample source.	figure_source	figure16_metscore2_vs_metscore1_plot_sample_source.tsv								0.676961	1.05463
Supplementary Fig. 4	b	ED6_metscore_scatter_sample	MetScore2 versus MetScore1 plot sample source.	figure_source	figure16_metscore2_vs_metscore1_plot_sample_source.tsv								0.60809	0.0494862
Supplementary Fig. 4	b	ED6_metscore_scatter_sample	MetScore2 versus MetScore1 plot sample source.	figure_source	figure16_metscore2_vs_metscore1_plot_sample_source.tsv								0.761441	1.02165
Supplementary Fig. 4	b	ED6_metscore_scatter_sample	MetScore2 versus MetScore1 plot sample source.	figure_source	figure16_metscore2_vs_metscore1_plot_sample_source.tsv								-0.937582	-1.03849
Supplementary Fig. 4	b	ED6_metscore_scatter_sample	MetScore2 versus MetScore1 plot sample source.	figure_source	figure16_metscore2_vs_metscore1_plot_sample_source.tsv								-0.439863	-0.33796
Supplementary Fig. 4	b	ED6_metscore_scatter_sample	MetScore2 versus MetScore1 plot sample source.	figure_source	figure16_metscore2_vs_metscore1_plot_sample_source.tsv								-0.86795	-0.214078
Supplementary Fig. 4	b	ED6_metscore_scatter_sample	MetScore2 versus MetScore1 plot sample source.	figure_source	figure16_metscore2_vs_metscore1_plot_sample_source.tsv								-1.37013	-1.10149
Supplementary Fig. 4	b	ED6_metscore_scatter_sample	MetScore2 versus MetScore1 plot sample source.	figure_source	figure16_metscore2_vs_metscore1_plot_sample_source.tsv								-0.246978	0.280634
Supplementary Fig. 4	b	ED6_metscore_scatter_sample	MetScore2 versus MetScore1 plot sample source.	figure_source	figure16_metscore2_vs_metscore1_plot_sample_source.tsv								-0.132545	-0.437249
Supplementary Fig. 4	b	ED6_metscore_scatter_sample	MetScore2 versus MetScore1 plot sample source.	figure_source	figure16_metscore2_vs_metscore1_plot_sample_source.tsv								-0.291782	-0.0704468
Supplementary Fig. 4	b	ED6_metscore_scatter_sample	MetScore2 versus MetScore1 plot sample source.	figure_source	figure16_metscore2_vs_metscore1_plot_sample_source.tsv								-0.7367	-0.466658
Supplementary Fig. 4	b	ED6_metscore_scatter_sample	MetScore2 versus MetScore1 plot sample source.	figure_source	figure16_metscore2_vs_metscore1_plot_sample_source.tsv								-0.107886	-0.525406
Supplementary Fig. 4	b	ED6_metscore_scatter_sample	MetScore2 versus MetScore1 plot sample source.	figure_source	figure16_metscore2_vs_metscore1_plot_sample_source.tsv								-0.401202	-0.315088
Supplementary Fig. 4	b	ED6_metscore_scatter_sample	MetScore2 versus MetScore1 plot sample source.	figure_source	figure16_metscore2_vs_metscore1_plot_sample_source.tsv								0.442763	1.54644
Supplementary Fig. 4	b	ED6_metscore_scatter_sample	MetScore2 versus MetScore1 plot sample source.	figure_source	figure16_metscore2_vs_metscore1_plot_sample_source.tsv								0.81897	1.21876
Supplementary Fig. 4	b	ED6_metscore_scatter_sample	MetScore2 versus MetScore1 plot sample source.	figure_source	figure16_metscore2_vs_metscore1_plot_sample_source.tsv								0.119699	-0.182718
Supplementary Fig. 4	b	ED6_metscore_scatter_sample	MetScore2 versus MetScore1 plot sample source.	figure_source	figure16_metscore2_vs_metscore1_plot_sample_source.tsv								0.235474	-0.516889
Supplementary Fig. 4	b	ED6_metscore_scatter_sample	MetScore2 versus MetScore1 plot sample source.	figure_source	figure16_metscore2_vs_metscore1_plot_sample_source.tsv								1.77854	2.49866
Supplementary Fig. 4	b	ED6_metscore_scatter_sample	MetScore2 versus MetScore1 plot sample source.	figure_source	figure16_metscore2_vs_metscore1_plot_sample_source.tsv								-1.9558	-1.00327
Supplementary Fig. 4	b	ED6_metscore_scatter_sample	MetScore2 versus MetScore1 plot sample source.	figure_source	figure16_metscore2_vs_metscore1_plot_sample_source.tsv								-1.4592	-0.849119
Supplementary Fig. 4	b	ED6_metscore_scatter_sample	MetScore2 versus MetScore1 plot sample source.	figure_source	figure16_metscore2_vs_metscore1_plot_sample_source.tsv								3.08416	-0.683755
Supplementary Fig. 4	b	ED6_metscore_scatter_sample	MetScore2 versus MetScore1 plot sample source.	figure_source	figure16_metscore2_vs_metscore1_plot_sample_source.tsv								-0.306061	0.222538
Supplementary Fig. 4	b	ED6_metscore_scatter_sample	MetScore2 versus MetScore1 plot sample source.	figure_source	figure16_metscore2_vs_metscore1_plot_sample_source.tsv								1.2775	0.40751
Supplementary Fig. 4	b	ED6_metscore_scatter_sample	MetScore2 versus MetScore1 plot sample source.	figure_source	figure16_metscore2_vs_metscore1_plot_sample_source.tsv								1.36494	1.12002
Supplementary Fig. 4	b	ED6_metscore_scatter_sample	MetScore2 versus MetScore1 plot sample source.	figure_source	figure16_metscore2_vs_metscore1_plot_sample_source.tsv								-1.57615	-0.636803
Supplementary Fig. 4	b	ED6_metscore_scatter_sample	MetScore2 versus MetScore1 plot sample source.	figure_source	figure16_metscore2_vs_metscore1_plot_sample_source.tsv								-1.03043	-0.61079
Supplementary Fig. 4	b	ED6_metscore_scatter_sample	MetScore2 versus MetScore1 plot sample source.	figure_source	figure16_metscore2_vs_metscore1_plot_sample_source.tsv								0.153488	0.896874
Supplementary Fig. 4	b	ED6_metscore_scatter_sample	MetScore2 versus MetScore1 plot sample source.	figure_source	figure16_metscore2_vs_metscore1_plot_sample_source.tsv								-0.507872	-0.2828
Supplementary Fig. 4	b	ED6_metscore_scatter_sample	MetScore2 versus MetScore1 plot sample source.	figure_source	figure16_metscore2_vs_metscore1_plot_sample_source.tsv								-0.38145	-0.425506
Supplementary Fig. 4	b	ED6_metscore_scatter_sample	MetScore2 versus MetScore1 plot sample source.	figure_source	figure16_metscore2_vs_metscore1_plot_sample_source.tsv								-0.913014	-0.669511
Supplementary Fig. 4	b	ED6_metscore_scatter_sample	MetScore2 versus MetScore1 plot sample source.	figure_source	figure16_metscore2_vs_metscore1_plot_sample_source.tsv								-0.617913	-0.354411
Supplementary Fig. 4	b	ED6_metscore_scatter_sample	MetScore2 versus MetScore1 plot sample source.	figure_source	figure16_metscore2_vs_metscore1_plot_sample_source.tsv								0.108095	-0.285158
Supplementary Fig. 4	b	ED6_metscore_scatter_sample	MetScore2 versus MetScore1 plot sample source.	figure_source	figure16_metscore2_vs_metscore1_plot_sample_source.tsv								-0.675124	-0.840569
Supplementary Fig. 4	b	ED6_metscore_scatter_sample	MetScore2 versus MetScore1 plot sample source.	figure_source	figure16_metscore2_vs_metscore1_plot_sample_source.tsv								0.718414	2.19786
Supplementary Fig. 4	b	ED6_metscore_scatter_sample	MetScore2 versus MetScore1 plot sample source.	figure_source	figure16_metscore2_vs_metscore1_plot_sample_source.tsv								0.0398686	-0.303146
Supplementary Fig. 4	b	ED6_metscore_scatter_sample	MetScore2 versus MetScore1 plot sample source.	figure_source	figure16_metscore2_vs_metscore1_plot_sample_source.tsv								-0.262218	-0.322338
Supplementary Fig. 4	b	ED6_metscore_scatter_sample	MetScore2 versus MetScore1 plot sample source.	figure_source	figure16_metscore2_vs_metscore1_plot_sample_source.tsv								-1.71463	-1.10766
Supplementary Fig. 4	b	ED6_metscore_scatter_sample	MetScore2 versus MetScore1 plot sample source.	figure_source	figure16_metscore2_vs_metscore1_plot_sample_source.tsv								-0.204652	0.122182
Supplementary Fig. 4	b	ED6_metscore_scatter_sample	MetScore2 versus MetScore1 plot sample source.	figure_source	figure16_metscore2_vs_metscore1_plot_sample_source.tsv								0.61763	0.9854
Supplementary Fig. 4	b	ED6_metscore_scatter_sample	MetScore2 versus MetScore1 plot sample source.	figure_source	figure16_metscore2_vs_metscore1_plot_sample_source.tsv								-0.227742	0.141701
Supplementary Fig. 4	b	ED6_metscore_scatter_sample	MetScore2 versus MetScore1 plot sample source.	figure_source	figure16_metscore2_vs_metscore1_plot_sample_source.tsv								-1.19811	-0.580548
Supplementary Fig. 4	b	ED6_metscore_scatter_sample	MetScore2 versus MetScore1 plot sample source.	figure_source	figure16_metscore2_vs_metscore1_plot_sample_source.tsv								-0.540714	0.112611
Supplementary Fig. 4	b	ED6_metscore_scatter_sample	MetScore2 versus MetScore1 plot sample source.	figure_source	figure16_metscore2_vs_metscore1_plot_sample_source.tsv								-1.93864	-0.768822
Supplementary Fig. 4	b	ED6_metscore_scatter_sample	MetScore2 versus MetScore1 plot sample source.	figure_source	figure16_metscore2_vs_metscore1_plot_sample_source.tsv								-0.855538	-0.619054
Supplementary Fig. 4	b	ED6_metscore_scatter_sample	MetScore2 versus MetScore1 plot sample source.	figure_source	figure16_metscore2_vs_metscore1_plot_sample_source.tsv								-0.220785	-0.517481
Supplementary Fig. 4	b	ED6_metscore_scatter_sample	MetScore2 versus MetScore1 plot sample source.	figure_source	figure16_metscore2_vs_metscore1_plot_sample_source.tsv								-1.21654	-0.83317
Supplementary Fig. 4	b	ED6_metscore_scatter_sample	MetScore2 versus MetScore1 plot sample source.	figure_source	figure16_metscore2_vs_metscore1_plot_sample_source.tsv								3.27336	3.33866
Supplementary Fig. 4	b	ED6_metscore_scatter_sample	MetScore2 versus MetScore1 plot sample source.	figure_source	figure16_metscore2_vs_metscore1_plot_sample_source.tsv								-1.67964	-0.912853
Supplementary Fig. 4	b	ED6_metscore_scatter_sample	MetScore2 versus MetScore1 plot sample source.	figure_source	figure16_metscore2_vs_metscore1_plot_sample_source.tsv								-0.224705	-0.12858
Supplementary Fig. 4	b	ED6_metscore_scatter_sample	MetScore2 versus MetScore1 plot sample source.	figure_source	figure16_metscore2_vs_metscore1_plot_sample_source.tsv								-0.282363	-0.779495
Supplementary Fig. 4	b	ED6_metscore_scatter_sample	MetScore2 versus MetScore1 plot sample source.	figure_source	figure16_metscore2_vs_metscore1_plot_sample_source.tsv								0.970311	1.18565
Supplementary Fig. 4	b	ED6_metscore_scatter_sample	MetScore2 versus MetScore1 plot sample source.	figure_source	figure16_metscore2_vs_metscore1_plot_sample_source.tsv								0.647501	-0.20908
Supplementary Fig. 4	b	ED6_metscore_scatter_sample	MetScore2 versus MetScore1 plot sample source.	figure_source	figure16_metscore2_vs_metscore1_plot_sample_source.tsv								-0.427183	-0.0811792
Supplementary Fig. 4	b	ED6_metscore_scatter_sample	MetScore2 versus MetScore1 plot sample source.	figure_source	figure16_metscore2_vs_metscore1_plot_sample_source.tsv								0.580663	0.0945775
Supplementary Fig. 4	b	ED6_metscore_scatter_sample	MetScore2 versus MetScore1 plot sample source.	figure_source	figure16_metscore2_vs_metscore1_plot_sample_source.tsv								-2.30392	-0.818287
Supplementary Fig. 4	b	ED6_metscore_scatter_sample	MetScore2 versus MetScore1 plot sample source.	figure_source	figure16_metscore2_vs_metscore1_plot_sample_source.tsv								-0.236449	-0.416596
Supplementary Fig. 4	b	ED6_metscore_scatter_sample	MetScore2 versus MetScore1 plot sample source.	figure_source	figure16_metscore2_vs_metscore1_plot_sample_source.tsv								0.330369	0.506272
Supplementary Fig. 4	b	ED6_metscore_scatter_sample	MetScore2 versus MetScore1 plot sample source.	figure_source	figure16_metscore2_vs_metscore1_plot_sample_source.tsv								0.0199214	-0.037454
Supplementary Fig. 4	b	ED6_metscore_scatter_sample	MetScore2 versus MetScore1 plot sample source.	figure_source	figure16_metscore2_vs_metscore1_plot_sample_source.tsv								0.207552	0.417204
Supplementary Fig. 4	b	ED6_metscore_scatter_sample	MetScore2 versus MetScore1 plot sample source.	figure_source	figure16_metscore2_vs_metscore1_plot_sample_source.tsv								-1.18466	-0.277988
Supplementary Fig. 4	b	ED6_metscore_scatter_sample	MetScore2 versus MetScore1 plot sample source.	figure_source	figure16_metscore2_vs_metscore1_plot_sample_source.tsv								-0.514975	-0.152485
Supplementary Fig. 4	b	ED6_metscore_scatter_sample	MetScore2 versus MetScore1 plot sample source.	figure_source	figure16_metscore2_vs_metscore1_plot_sample_source.tsv								1.42168	1.16151
Supplementary Fig. 4	b	ED6_metscore_scatter_sample	MetScore2 versus MetScore1 plot sample source.	figure_source	figure16_metscore2_vs_metscore1_plot_sample_source.tsv								-0.790187	-0.617076
Supplementary Fig. 4	b	ED6_metscore_scatter_sample	MetScore2 versus MetScore1 plot sample source.	figure_source	figure16_metscore2_vs_metscore1_plot_sample_source.tsv								-0.515745	-0.489245
Supplementary Fig. 4	b	ED6_metscore_scatter_sample	MetScore2 versus MetScore1 plot sample source.	figure_source	figure16_metscore2_vs_metscore1_plot_sample_source.tsv								-1.62096	-0.708889
Supplementary Fig. 4	b	ED6_metscore_scatter_sample	MetScore2 versus MetScore1 plot sample source.	figure_source	figure16_metscore2_vs_metscore1_plot_sample_source.tsv								1.53643	0.24553
Supplementary Fig. 4	b	ED6_metscore_scatter_sample	MetScore2 versus MetScore1 plot sample source.	figure_source	figure16_metscore2_vs_metscore1_plot_sample_source.tsv								2.67531	3.39353
Supplementary Fig. 4	b	ED6_metscore_scatter_sample	MetScore2 versus MetScore1 plot sample source.	figure_source	figure16_metscore2_vs_metscore1_plot_sample_source.tsv								-0.137939	-0.710891
Supplementary Fig. 4	b	ED6_metscore_scatter_sample	MetScore2 versus MetScore1 plot sample source.	figure_source	figure16_metscore2_vs_metscore1_plot_sample_source.tsv								-2.13185	-1.11471
Supplementary Fig. 4	b	ED6_metscore_scatter_sample	MetScore2 versus MetScore1 plot sample source.	figure_source	figure16_metscore2_vs_metscore1_plot_sample_source.tsv								2.17165	4.04148
Supplementary Fig. 4	b	ED6_metscore_scatter_sample	MetScore2 versus MetScore1 plot sample source.	figure_source	figure16_metscore2_vs_metscore1_plot_sample_source.tsv								-1.27861	-0.690253
Supplementary Fig. 4	b	ED6_metscore_scatter_sample	MetScore2 versus MetScore1 plot sample source.	figure_source	figure16_metscore2_vs_metscore1_plot_sample_source.tsv								-0.469433	-0.608059
Supplementary Fig. 4	b	ED6_metscore_scatter_sample	MetScore2 versus MetScore1 plot sample source.	figure_source	figure16_metscore2_vs_metscore1_plot_sample_source.tsv								-0.150435	-0.208772
Supplementary Fig. 4	b	ED6_metscore_scatter_sample	MetScore2 versus MetScore1 plot sample source.	figure_source	figure16_metscore2_vs_metscore1_plot_sample_source.tsv								1.77119	1.55847
Supplementary Fig. 4	b	ED6_metscore_scatter_sample	MetScore2 versus MetScore1 plot sample source.	figure_source	figure16_metscore2_vs_metscore1_plot_sample_source.tsv								0.321309	0.138288
Supplementary Fig. 4	b	ED6_metscore_scatter_sample	MetScore2 versus MetScore1 plot sample source.	figure_source	figure16_metscore2_vs_metscore1_plot_sample_source.tsv								0.110308	-0.0277952
Supplementary Fig. 4	b	ED6_metscore_scatter_sample	MetScore2 versus MetScore1 plot sample source.	figure_source	figure16_metscore2_vs_metscore1_plot_sample_source.tsv								-0.686984	-0.694066
Supplementary Fig. 4	b	ED6_metscore_scatter_sample	MetScore2 versus MetScore1 plot sample source.	figure_source	figure16_metscore2_vs_metscore1_plot_sample_source.tsv								1.43144	2.66612
Supplementary Fig. 4	b	ED6_metscore_scatter_sample	MetScore2 versus MetScore1 plot sample source.	figure_source	figure16_metscore2_vs_metscore1_plot_sample_source.tsv								-0.75438	-0.290797
Supplementary Fig. 4	b	ED6_metscore_scatter_sample	MetScore2 versus MetScore1 plot sample source.	figure_source	figure16_metscore2_vs_metscore1_plot_sample_source.tsv								-1.33251	-0.832247
Supplementary Fig. 4	b	ED6_metscore_scatter_sample	MetScore2 versus MetScore1 plot sample source.	figure_source	figure16_metscore2_vs_metscore1_plot_sample_source.tsv								1.26112	-0.157499
Supplementary Fig. 4	b	ED6_metscore_scatter_sample	MetScore2 versus MetScore1 plot sample source.	figure_source	figure16_metscore2_vs_metscore1_plot_sample_source.tsv								0.0955815	-0.609129
Supplementary Fig. 4	b	ED6_metscore_scatter_sample	MetScore2 versus MetScore1 plot sample source.	figure_source	figure16_metscore2_vs_metscore1_plot_sample_source.tsv								-1.16169	-0.589597
Supplementary Fig. 4	b	ED6_metscore_scatter_sample	MetScore2 versus MetScore1 plot sample source.	figure_source	figure16_metscore2_vs_metscore1_plot_sample_source.tsv								0.321186	0.0722801
Supplementary Fig. 4	b	ED6_metscore_scatter_sample	MetScore2 versus MetScore1 plot sample source.	figure_source	figure16_metscore2_vs_metscore1_plot_sample_source.tsv								0.734866	0.0567733
Supplementary Fig. 4	b	ED6_metscore_scatter_sample	MetScore2 versus MetScore1 plot sample source.	figure_source	figure16_metscore2_vs_metscore1_plot_sample_source.tsv								-1.31308	-0.548371
Supplementary Fig. 4	b	ED6_metscore_scatter_sample	MetScore2 versus MetScore1 plot sample source.	figure_source	figure16_metscore2_vs_metscore1_plot_sample_source.tsv								1.39409	2.61006
Supplementary Fig. 4	b	ED6_metscore_scatter_sample	MetScore2 versus MetScore1 plot sample source.	figure_source	figure16_metscore2_vs_metscore1_plot_sample_source.tsv								-0.458553	-0.535066
Supplementary Fig. 4	b	ED6_metscore_scatter_sample	MetScore2 versus MetScore1 plot sample source.	figure_source	figure16_metscore2_vs_metscore1_plot_sample_source.tsv								0.152655	-0.492952
Supplementary Fig. 4	b	ED6_metscore_scatter_sample	MetScore2 versus MetScore1 plot sample source.	figure_source	figure16_metscore2_vs_metscore1_plot_sample_source.tsv								2.63651	4.45393
Supplementary Fig. 4	b	ED6_metscore_scatter_sample	MetScore2 versus MetScore1 plot sample source.	figure_source	figure16_metscore2_vs_metscore1_plot_sample_source.tsv								0.0974418	-0.173733
Supplementary Fig. 4	b	ED6_metscore_scatter_sample	MetScore2 versus MetScore1 plot sample source.	figure_source	figure16_metscore2_vs_metscore1_plot_sample_source.tsv								-0.567623	-0.665777
Supplementary Fig. 4	b	ED6_metscore_scatter_sample	MetScore2 versus MetScore1 plot sample source.	figure_source	figure16_metscore2_vs_metscore1_plot_sample_source.tsv								0.041117	-0.161893
Supplementary Fig. 4	b	ED6_metscore_scatter_sample	MetScore2 versus MetScore1 plot sample source.	figure_source	figure16_metscore2_vs_metscore1_plot_sample_source.tsv								0.0255076	0.607237
Supplementary Fig. 4	b	ED6_metscore_scatter_sample	MetScore2 versus MetScore1 plot sample source.	figure_source	figure16_metscore2_vs_metscore1_plot_sample_source.tsv								1.10142	0.94595
Supplementary Fig. 4	b	ED6_metscore_scatter_sample	MetScore2 versus MetScore1 plot sample source.	figure_source	figure16_metscore2_vs_metscore1_plot_sample_source.tsv								-1.51979	-0.753043
Supplementary Fig. 4	b	ED6_metscore_scatter_sample	MetScore2 versus MetScore1 plot sample source.	figure_source	figure16_metscore2_vs_metscore1_plot_sample_source.tsv								-0.832122	-0.665102
Supplementary Fig. 4	b	ED6_metscore_scatter_sample	MetScore2 versus MetScore1 plot sample source.	figure_source	figure16_metscore2_vs_metscore1_plot_sample_source.tsv								0.526542	0.418704
Supplementary Fig. 4	b	ED6_metscore_scatter_sample	MetScore2 versus MetScore1 plot sample source.	figure_source	figure16_metscore2_vs_metscore1_plot_sample_source.tsv								-0.219465	-0.346962
Supplementary Fig. 4	b	ED6_metscore_scatter_sample	MetScore2 versus MetScore1 plot sample source.	figure_source	figure16_metscore2_vs_metscore1_plot_sample_source.tsv								0.03769	-0.443509
Supplementary Fig. 4	b	ED6_metscore_scatter_sample	MetScore2 versus MetScore1 plot sample source.	figure_source	figure16_metscore2_vs_metscore1_plot_sample_source.tsv								-1.38031	-0.753902
Supplementary Fig. 4	b	ED6_metscore_scatter_sample	MetScore2 versus MetScore1 plot sample source.	figure_source	figure16_metscore2_vs_metscore1_plot_sample_source.tsv								0.00612377	-0.344715
Supplementary Fig. 4	b	ED6_metscore_scatter_sample	MetScore2 versus MetScore1 plot sample source.	figure_source	figure16_metscore2_vs_metscore1_plot_sample_source.tsv								0.5471	-0.0913626
Supplementary Fig. 4	b	ED6_metscore_scatter_sample	MetScore2 versus MetScore1 plot sample source.	figure_source	figure16_metscore2_vs_metscore1_plot_sample_source.tsv								0.387047	0.218456
Supplementary Fig. 4	b	ED6_metscore_scatter_sample	MetScore2 versus MetScore1 plot sample source.	figure_source	figure16_metscore2_vs_metscore1_plot_sample_source.tsv								1.63352	2.00284
Supplementary Fig. 4	b	ED6_metscore_scatter_sample	MetScore2 versus MetScore1 plot sample source.	figure_source	figure16_metscore2_vs_metscore1_plot_sample_source.tsv								-0.0277525	0.727615
Supplementary Fig. 4	b	ED6_metscore_scatter_sample	MetScore2 versus MetScore1 plot sample source.	figure_source	figure16_metscore2_vs_metscore1_plot_sample_source.tsv								-0.196817	-0.00564011
Supplementary Fig. 4	b	ED6_metscore_scatter_sample	MetScore2 versus MetScore1 plot sample source.	figure_source	figure16_metscore2_vs_metscore1_plot_sample_source.tsv								0.597197	-0.323189
Supplementary Fig. 4	b	ED6_metscore_scatter_sample	MetScore2 versus MetScore1 plot sample source.	figure_source	figure16_metscore2_vs_metscore1_plot_sample_source.tsv								-0.495401	-0.324539
Supplementary Fig. 4	b	ED6_metscore_scatter_sample	MetScore2 versus MetScore1 plot sample source.	figure_source	figure16_metscore2_vs_metscore1_plot_sample_source.tsv								0.493854	-0.380303
Supplementary Fig. 4	b	ED6_metscore_scatter_sample	MetScore2 versus MetScore1 plot sample source.	figure_source	figure16_metscore2_vs_metscore1_plot_sample_source.tsv								0.153138	1.04246
Supplementary Fig. 4	b	ED6_metscore_scatter_sample	MetScore2 versus MetScore1 plot sample source.	figure_source	figure16_metscore2_vs_metscore1_plot_sample_source.tsv								1.23932	0.95394
Supplementary Fig. 4	b	ED6_metscore_scatter_sample	MetScore2 versus MetScore1 plot sample source.	figure_source	figure16_metscore2_vs_metscore1_plot_sample_source.tsv								-1.26006	-0.825866
Supplementary Fig. 4	b	ED6_metscore_scatter_sample	MetScore2 versus MetScore1 plot sample source.	figure_source	figure16_metscore2_vs_metscore1_plot_sample_source.tsv								-0.803042	-0.880342
Supplementary Fig. 4	b	ED6_metscore_scatter_sample	MetScore2 versus MetScore1 plot sample source.	figure_source	figure16_metscore2_vs_metscore1_plot_sample_source.tsv								0.959764	0.357527
Supplementary Fig. 4	b	ED6_metscore_scatter_sample	MetScore2 versus MetScore1 plot sample source.	figure_source	figure16_metscore2_vs_metscore1_plot_sample_source.tsv								0.316554	-0.101988
Supplementary Fig. 4	b	ED6_metscore_scatter_sample	MetScore2 versus MetScore1 plot sample source.	figure_source	figure16_metscore2_vs_metscore1_plot_sample_source.tsv								0.114767	-0.0164131
Supplementary Fig. 4	b	ED6_metscore_scatter_sample	MetScore2 versus MetScore1 plot sample source.	figure_source	figure16_metscore2_vs_metscore1_plot_sample_source.tsv								-0.484159	-0.683543
Supplementary Fig. 4	b	ED6_metscore_scatter_sample	MetScore2 versus MetScore1 plot sample source.	figure_source	figure16_metscore2_vs_metscore1_plot_sample_source.tsv								-0.637807	-0.505379
Supplementary Fig. 4	b	ED6_metscore_scatter_sample	MetScore2 versus MetScore1 plot sample source.	figure_source	figure16_metscore2_vs_metscore1_plot_sample_source.tsv								-0.284523	-0.319497
Supplementary Fig. 4	b	ED6_metscore_scatter_sample	MetScore2 versus MetScore1 plot sample source.	figure_source	figure16_metscore2_vs_metscore1_plot_sample_source.tsv								0.895986	0.803644
Supplementary Fig. 4	b	ED6_metscore_scatter_sample	MetScore2 versus MetScore1 plot sample source.	figure_source	figure16_metscore2_vs_metscore1_plot_sample_source.tsv								-0.241365	-0.420069
Supplementary Fig. 4	b	ED6_metscore_scatter_sample	MetScore2 versus MetScore1 plot sample source.	figure_source	figure16_metscore2_vs_metscore1_plot_sample_source.tsv								0.797041	0.961653
Supplementary Fig. 4	b	ED6_metscore_scatter_sample	MetScore2 versus MetScore1 plot sample source.	figure_source	figure16_metscore2_vs_metscore1_plot_sample_source.tsv								0.0357748	0.00522914
Supplementary Fig. 4	b	ED6_metscore_scatter_sample	MetScore2 versus MetScore1 plot sample source.	figure_source	figure16_metscore2_vs_metscore1_plot_sample_source.tsv								-0.388509	-0.00390542
Supplementary Fig. 4	b	ED6_metscore_scatter_sample	MetScore2 versus MetScore1 plot sample source.	figure_source	figure16_metscore2_vs_metscore1_plot_sample_source.tsv								1.19073	1.55544
Supplementary Fig. 4	b	ED6_metscore_scatter_sample	MetScore2 versus MetScore1 plot sample source.	figure_source	figure16_metscore2_vs_metscore1_plot_sample_source.tsv								-0.519711	-0.681192
Supplementary Fig. 4	b	ED6_metscore_scatter_sample	MetScore2 versus MetScore1 plot sample source.	figure_source	figure16_metscore2_vs_metscore1_plot_sample_source.tsv								2.89639	3.60152
Supplementary Fig. 4	b	ED6_metscore_scatter_sample	MetScore2 versus MetScore1 plot sample source.	figure_source	figure16_metscore2_vs_metscore1_plot_sample_source.tsv								1.09509	0.810804
Supplementary Fig. 4	b	ED6_metscore_scatter_sample	MetScore2 versus MetScore1 plot sample source.	figure_source	figure16_metscore2_vs_metscore1_plot_sample_source.tsv								-0.114771	-0.39922
Supplementary Fig. 4	b	ED6_metscore_scatter_sample	MetScore2 versus MetScore1 plot sample source.	figure_source	figure16_metscore2_vs_metscore1_plot_sample_source.tsv								-0.0880781	-0.347234
Supplementary Fig. 4	b	ED6_metscore_scatter_sample	MetScore2 versus MetScore1 plot sample source.	figure_source	figure16_metscore2_vs_metscore1_plot_sample_source.tsv								0.809156	0.56853
Supplementary Fig. 4	b	ED6_metscore_scatter_sample	MetScore2 versus MetScore1 plot sample source.	figure_source	figure16_metscore2_vs_metscore1_plot_sample_source.tsv								-0.858283	-0.382241
Supplementary Fig. 4	b	ED6_metscore_scatter_sample	MetScore2 versus MetScore1 plot sample source.	figure_source	figure16_metscore2_vs_metscore1_plot_sample_source.tsv								0.223135	-0.275332
Supplementary Fig. 4	b	ED6_metscore_scatter_sample	MetScore2 versus MetScore1 plot sample source.	figure_source	figure16_metscore2_vs_metscore1_plot_sample_source.tsv								-0.753677	-0.711413
Supplementary Fig. 4	b	ED6_metscore_scatter_sample	MetScore2 versus MetScore1 plot sample source.	figure_source	figure16_metscore2_vs_metscore1_plot_sample_source.tsv								-0.396988	-0.00114087
Supplementary Fig. 4	b	ED6_metscore_scatter_sample	MetScore2 versus MetScore1 plot sample source.	figure_source	figure16_metscore2_vs_metscore1_plot_sample_source.tsv								0.939917	0.199495
Supplementary Fig. 4	b	ED6_metscore_scatter_sample	MetScore2 versus MetScore1 plot sample source.	figure_source	figure16_metscore2_vs_metscore1_plot_sample_source.tsv								0.716703	1.45785
Supplementary Fig. 4	b	ED6_metscore_scatter_sample	MetScore2 versus MetScore1 plot sample source.	figure_source	figure16_metscore2_vs_metscore1_plot_sample_source.tsv								1.20076	0.452404
Supplementary Fig. 4	b	ED6_metscore_scatter_sample	MetScore2 versus MetScore1 plot sample source.	figure_source	figure16_metscore2_vs_metscore1_plot_sample_source.tsv								0.418742	-0.194502
Supplementary Fig. 4	b	ED6_metscore_scatter_sample	MetScore2 versus MetScore1 plot sample source.	figure_source	figure16_metscore2_vs_metscore1_plot_sample_source.tsv								-0.362018	-0.598718
Supplementary Fig. 4	b	ED6_metscore_scatter_sample	MetScore2 versus MetScore1 plot sample source.	figure_source	figure16_metscore2_vs_metscore1_plot_sample_source.tsv								-0.175063	-0.0990288
Supplementary Fig. 4	b	ED6_metscore_scatter_sample	MetScore2 versus MetScore1 plot sample source.	figure_source	figure16_metscore2_vs_metscore1_plot_sample_source.tsv								0.172181	0.304991
Supplementary Fig. 4	b	ED6_metscore_scatter_sample	MetScore2 versus MetScore1 plot sample source.	figure_source	figure16_metscore2_vs_metscore1_plot_sample_source.tsv								-0.232962	-0.174481
Supplementary Fig. 4	b	ED6_metscore_scatter_sample	MetScore2 versus MetScore1 plot sample source.	figure_source	figure16_metscore2_vs_metscore1_plot_sample_source.tsv								-0.0631454	-0.278161
Supplementary Fig. 4	b	ED6_metscore_scatter_sample	MetScore2 versus MetScore1 plot sample source.	figure_source	figure16_metscore2_vs_metscore1_plot_sample_source.tsv								0.566835	0.661112
Supplementary Fig. 4	b	ED6_metscore_scatter_sample	MetScore2 versus MetScore1 plot sample source.	figure_source	figure16_metscore2_vs_metscore1_plot_sample_source.tsv								0.570617	-0.284902
Supplementary Fig. 4	b	ED6_metscore_scatter_sample	MetScore2 versus MetScore1 plot sample source.	figure_source	figure16_metscore2_vs_metscore1_plot_sample_source.tsv								-0.48011	-0.397112
Supplementary Fig. 4	b	ED6_metscore_scatter_sample	MetScore2 versus MetScore1 plot sample source.	figure_source	figure16_metscore2_vs_metscore1_plot_sample_source.tsv								1.23544	1.96021
Supplementary Fig. 4	b	ED6_metscore_scatter_sample	MetScore2 versus MetScore1 plot sample source.	figure_source	figure16_metscore2_vs_metscore1_plot_sample_source.tsv								-0.0558656	-0.528278
Supplementary Fig. 4	b	ED6_metscore_scatter_sample	MetScore2 versus MetScore1 plot sample source.	figure_source	figure16_metscore2_vs_metscore1_plot_sample_source.tsv								-0.673299	-0.595444
Supplementary Fig. 4	b	ED6_metscore_scatter_sample	MetScore2 versus MetScore1 plot sample source.	figure_source	figure16_metscore2_vs_metscore1_plot_sample_source.tsv								0.818072	-0.157193
Supplementary Fig. 4	b	ED6_metscore_scatter_sample	MetScore2 versus MetScore1 plot sample source.	figure_source	figure16_metscore2_vs_metscore1_plot_sample_source.tsv								-0.222711	-0.360842
Supplementary Fig. 4	b	ED6_metscore_scatter_sample	MetScore2 versus MetScore1 plot sample source.	figure_source	figure16_metscore2_vs_metscore1_plot_sample_source.tsv								-1.55596	-0.771217
Supplementary Fig. 4	b	ED6_metscore_scatter_sample	MetScore2 versus MetScore1 plot sample source.	figure_source	figure16_metscore2_vs_metscore1_plot_sample_source.tsv								-0.653851	-0.417446
Supplementary Fig. 4	b	ED6_metscore_scatter_sample	MetScore2 versus MetScore1 plot sample source.	figure_source	figure16_metscore2_vs_metscore1_plot_sample_source.tsv								-0.161537	-0.377611
Supplementary Fig. 4	b	ED6_metscore_scatter_sample	MetScore2 versus MetScore1 plot sample source.	figure_source	figure16_metscore2_vs_metscore1_plot_sample_source.tsv								1.15307	0.379678
Supplementary Fig. 4	b	ED6_metscore_scatter_sample	MetScore2 versus MetScore1 plot sample source.	figure_source	figure16_metscore2_vs_metscore1_plot_sample_source.tsv								1.41852	1.94807
Supplementary Fig. 4	b	ED6_metscore_scatter_sample	MetScore2 versus MetScore1 plot sample source.	figure_source	figure16_metscore2_vs_metscore1_plot_sample_source.tsv								0.957513	0.357552
Supplementary Fig. 4	b	ED6_metscore_scatter_sample	MetScore2 versus MetScore1 plot sample source.	figure_source	figure16_metscore2_vs_metscore1_plot_sample_source.tsv								-0.284726	-0.906578
Supplementary Fig. 4	b	ED6_metscore_scatter_sample	MetScore2 versus MetScore1 plot sample source.	figure_source	figure16_metscore2_vs_metscore1_plot_sample_source.tsv								0.39238	-0.114993
Supplementary Fig. 4	b	ED6_metscore_scatter_sample	MetScore2 versus MetScore1 plot sample source.	figure_source	figure16_metscore2_vs_metscore1_plot_sample_source.tsv								1.9734	1.08766
Supplementary Fig. 4	b	ED6_metscore_scatter_sample	MetScore2 versus MetScore1 plot sample source.	figure_source	figure16_metscore2_vs_metscore1_plot_sample_source.tsv								-0.391039	-0.649581
Supplementary Fig. 4	b	ED6_metscore_scatter_sample	MetScore2 versus MetScore1 plot sample source.	figure_source	figure16_metscore2_vs_metscore1_plot_sample_source.tsv								-0.966762	-0.407554
Supplementary Fig. 4	b	ED6_metscore_scatter_sample	MetScore2 versus MetScore1 plot sample source.	figure_source	figure16_metscore2_vs_metscore1_plot_sample_source.tsv								0.238956	-0.48081
Supplementary Fig. 4	b	ED6_metscore_scatter_sample	MetScore2 versus MetScore1 plot sample source.	figure_source	figure16_metscore2_vs_metscore1_plot_sample_source.tsv								1.1296	0.548964
Supplementary Fig. 4	b	ED6_metscore_scatter_sample	MetScore2 versus MetScore1 plot sample source.	figure_source	figure16_metscore2_vs_metscore1_plot_sample_source.tsv								-0.46049	-0.444814
Supplementary Fig. 4	b	ED6_metscore_scatter_sample	MetScore2 versus MetScore1 plot sample source.	figure_source	figure16_metscore2_vs_metscore1_plot_sample_source.tsv								-1.67845	-0.635622
Supplementary Fig. 4	b	ED6_metscore_scatter_sample	MetScore2 versus MetScore1 plot sample source.	figure_source	figure16_metscore2_vs_metscore1_plot_sample_source.tsv								0.753197	0.158321
Supplementary Fig. 4	b	ED6_metscore_scatter_sample	MetScore2 versus MetScore1 plot sample source.	figure_source	figure16_metscore2_vs_metscore1_plot_sample_source.tsv								-0.0543661	-0.306645
Supplementary Fig. 4	b	ED6_metscore_scatter_sample	MetScore2 versus MetScore1 plot sample source.	figure_source	figure16_metscore2_vs_metscore1_plot_sample_source.tsv								-0.161177	-0.30308
Supplementary Fig. 4	b	ED6_metscore_scatter_sample	MetScore2 versus MetScore1 plot sample source.	figure_source	figure16_metscore2_vs_metscore1_plot_sample_source.tsv								-0.369452	-0.38576
Supplementary Fig. 4	b	ED6_metscore_scatter_sample	MetScore2 versus MetScore1 plot sample source.	figure_source	figure16_metscore2_vs_metscore1_plot_sample_source.tsv								0.826286	0.655471
Supplementary Fig. 4	b	ED6_metscore_scatter_sample	MetScore2 versus MetScore1 plot sample source.	figure_source	figure16_metscore2_vs_metscore1_plot_sample_source.tsv								-0.258362	-0.0535525
Supplementary Fig. 4	b	ED6_metscore_scatter_sample	MetScore2 versus MetScore1 plot sample source.	figure_source	figure16_metscore2_vs_metscore1_plot_sample_source.tsv								-0.485402	-0.47885
Supplementary Fig. 4	b	ED6_metscore_scatter_sample	MetScore2 versus MetScore1 plot sample source.	figure_source	figure16_metscore2_vs_metscore1_plot_sample_source.tsv								1.28342	0.532149
Supplementary Fig. 4	b	ED6_metscore_scatter_sample	MetScore2 versus MetScore1 plot sample source.	figure_source	figure16_metscore2_vs_metscore1_plot_sample_source.tsv								-0.961588	-0.595979
Supplementary Fig. 4	b	ED6_metscore_scatter_sample	MetScore2 versus MetScore1 plot sample source.	figure_source	figure16_metscore2_vs_metscore1_plot_sample_source.tsv								-0.603958	-0.902977
Supplementary Fig. 4	b	ED6_metscore_scatter_sample	MetScore2 versus MetScore1 plot sample source.	figure_source	figure16_metscore2_vs_metscore1_plot_sample_source.tsv								0.694726	0.477181
Supplementary Fig. 4	b	ED6_metscore_scatter_sample	MetScore2 versus MetScore1 plot sample source.	figure_source	figure16_metscore2_vs_metscore1_plot_sample_source.tsv								1.22993	0.268731
Supplementary Fig. 4	b	ED6_metscore_scatter_sample	MetScore2 versus MetScore1 plot sample source.	figure_source	figure16_metscore2_vs_metscore1_plot_sample_source.tsv								0.038078	0.0335977
Supplementary Fig. 4	b	ED6_metscore_scatter_sample	MetScore2 versus MetScore1 plot sample source.	figure_source	figure16_metscore2_vs_metscore1_plot_sample_source.tsv								-0.936138	-0.662208
Supplementary Fig. 4	b	ED6_metscore_scatter_sample	MetScore2 versus MetScore1 plot sample source.	figure_source	figure16_metscore2_vs_metscore1_plot_sample_source.tsv								2.59282	2.97601
Supplementary Fig. 4	b	ED6_metscore_scatter_sample	MetScore2 versus MetScore1 plot sample source.	figure_source	figure16_metscore2_vs_metscore1_plot_sample_source.tsv								-0.817752	-0.931098
Supplementary Fig. 4	b	ED6_metscore_scatter_sample	MetScore2 versus MetScore1 plot sample source.	figure_source	figure16_metscore2_vs_metscore1_plot_sample_source.tsv								-0.179399	-0.749426
Supplementary Fig. 4	b	ED6_metscore_scatter_sample	MetScore2 versus MetScore1 plot sample source.	figure_source	figure16_metscore2_vs_metscore1_plot_sample_source.tsv								1.18353	0.740063
Supplementary Fig. 4	b	ED6_metscore_scatter_sample	MetScore2 versus MetScore1 plot sample source.	figure_source	figure16_metscore2_vs_metscore1_plot_sample_source.tsv								-0.155217	-0.740982
Supplementary Fig. 4	b	ED6_metscore_scatter_sample	MetScore2 versus MetScore1 plot sample source.	figure_source	figure16_metscore2_vs_metscore1_plot_sample_source.tsv								-0.395004	-0.850178
Supplementary Fig. 4	b	ED6_metscore_scatter_sample	MetScore2 versus MetScore1 plot sample source.	figure_source	figure16_metscore2_vs_metscore1_plot_sample_source.tsv								0.160314	1.5338
Supplementary Fig. 4	b	ED6_metscore_scatter_sample	MetScore2 versus MetScore1 plot sample source.	figure_source	figure16_metscore2_vs_metscore1_plot_sample_source.tsv								-1.79876	-0.977411
Supplementary Fig. 4	b	ED6_metscore_scatter_sample	MetScore2 versus MetScore1 plot sample source.	figure_source	figure16_metscore2_vs_metscore1_plot_sample_source.tsv								-2.08284	-0.991558
Supplementary Fig. 4	b	ED6_metscore_scatter_sample	MetScore2 versus MetScore1 plot sample source.	figure_source	figure16_metscore2_vs_metscore1_plot_sample_source.tsv								0.986263	0.362155
Supplementary Fig. 4	b	ED6_metscore_scatter_sample	MetScore2 versus MetScore1 plot sample source.	figure_source	figure16_metscore2_vs_metscore1_plot_sample_source.tsv								-0.990726	-0.595588
Supplementary Fig. 4	b	ED6_metscore_scatter_sample	MetScore2 versus MetScore1 plot sample source.	figure_source	figure16_metscore2_vs_metscore1_plot_sample_source.tsv								0.386109	-0.319577
Supplementary Fig. 4	b	ED6_metscore_scatter_sample	MetScore2 versus MetScore1 plot sample source.	figure_source	figure16_metscore2_vs_metscore1_plot_sample_source.tsv								1.38462	1.27825
Supplementary Fig. 4	b	ED6_metscore_scatter_sample	MetScore2 versus MetScore1 plot sample source.	figure_source	figure16_metscore2_vs_metscore1_plot_sample_source.tsv								-0.645025	-0.618496
Supplementary Fig. 4	b	ED6_metscore_scatter_sample	MetScore2 versus MetScore1 plot sample source.	figure_source	figure16_metscore2_vs_metscore1_plot_sample_source.tsv								1.85208	0.753116
Supplementary Fig. 4	b	ED6_metscore_scatter_sample	MetScore2 versus MetScore1 plot sample source.	figure_source	figure16_metscore2_vs_metscore1_plot_sample_source.tsv								0.181308	-0.502334
Supplementary Fig. 4	b	ED6_metscore_scatter_sample	MetScore2 versus MetScore1 plot sample source.	figure_source	figure16_metscore2_vs_metscore1_plot_sample_source.tsv								-0.242757	-0.394375
Supplementary Fig. 4	b	ED6_metscore_scatter_sample	MetScore2 versus MetScore1 plot sample source.	figure_source	figure16_metscore2_vs_metscore1_plot_sample_source.tsv								-0.0150931	-0.541364
Supplementary Fig. 4	b	ED6_metscore_scatter_sample	MetScore2 versus MetScore1 plot sample source.	figure_source	figure16_metscore2_vs_metscore1_plot_sample_source.tsv								2.64151	3.31195
Supplementary Fig. 4	b	ED6_metscore_scatter_sample	MetScore2 versus MetScore1 plot sample source.	figure_source	figure16_metscore2_vs_metscore1_plot_sample_source.tsv								0.0716028	-0.0396774
Supplementary Fig. 4	b	ED6_metscore_scatter_sample	MetScore2 versus MetScore1 plot sample source.	figure_source	figure16_metscore2_vs_metscore1_plot_sample_source.tsv								2.72596	2.30491
Supplementary Fig. 4	b	ED6_metscore_scatter_sample	MetScore2 versus MetScore1 plot sample source.	figure_source	figure16_metscore2_vs_metscore1_plot_sample_source.tsv								2.24389	-0.0273921
Supplementary Fig. 4	b	ED6_metscore_scatter_sample	MetScore2 versus MetScore1 plot sample source.	figure_source	figure16_metscore2_vs_metscore1_plot_sample_source.tsv								-0.553115	-0.457881
Supplementary Fig. 4	b	ED6_metscore_scatter_sample	MetScore2 versus MetScore1 plot sample source.	figure_source	figure16_metscore2_vs_metscore1_plot_sample_source.tsv								1.94595	2.57287
Supplementary Fig. 4	b	ED6_metscore_scatter_sample	MetScore2 versus MetScore1 plot sample source.	figure_source	figure16_metscore2_vs_metscore1_plot_sample_source.tsv								0.348257	-0.129978
Supplementary Fig. 4	b	ED6_metscore_scatter_sample	MetScore2 versus MetScore1 plot sample source.	figure_source	figure16_metscore2_vs_metscore1_plot_sample_source.tsv								0.223015	-0.0718715
Supplementary Fig. 4	b	ED6_metscore_scatter_sample	MetScore2 versus MetScore1 plot sample source.	figure_source	figure16_metscore2_vs_metscore1_plot_sample_source.tsv								0.0980586	-0.238205
Supplementary Fig. 4	b	ED6_metscore_scatter_sample	MetScore2 versus MetScore1 plot sample source.	figure_source	figure16_metscore2_vs_metscore1_plot_sample_source.tsv								-0.345515	-0.643768
Supplementary Fig. 4	b	ED6_metscore_scatter_sample	MetScore2 versus MetScore1 plot sample source.	figure_source	figure16_metscore2_vs_metscore1_plot_sample_source.tsv								1.51414	0.420452
Supplementary Fig. 4	b	ED6_metscore_scatter_sample	MetScore2 versus MetScore1 plot sample source.	figure_source	figure16_metscore2_vs_metscore1_plot_sample_source.tsv								2.25586	2.59975
Supplementary Fig. 4	b	ED6_metscore_scatter_sample	MetScore2 versus MetScore1 plot sample source.	figure_source	figure16_metscore2_vs_metscore1_plot_sample_source.tsv								0.364783	0.298496
Supplementary Fig. 4	b	ED6_metscore_scatter_sample	MetScore2 versus MetScore1 plot sample source.	figure_source	figure16_metscore2_vs_metscore1_plot_sample_source.tsv								-0.12844	0.266542
Supplementary Fig. 4	b	ED6_metscore_scatter_sample	MetScore2 versus MetScore1 plot sample source.	figure_source	figure16_metscore2_vs_metscore1_plot_sample_source.tsv								0.0330657	0.0873499
Supplementary Fig. 4	b	ED6_metscore_scatter_sample	MetScore2 versus MetScore1 plot sample source.	figure_source	figure16_metscore2_vs_metscore1_plot_sample_source.tsv								0.493561	0.353538
Supplementary Fig. 4	b	ED6_metscore_scatter_sample	MetScore2 versus MetScore1 plot sample source.	figure_source	figure16_metscore2_vs_metscore1_plot_sample_source.tsv								0.233836	0.00764901
Supplementary Fig. 4	b	ED6_metscore_scatter_sample	MetScore2 versus MetScore1 plot sample source.	figure_source	figure16_metscore2_vs_metscore1_plot_sample_source.tsv								-0.446362	-0.105527
Supplementary Fig. 4	b	ED6_metscore_scatter_sample	MetScore2 versus MetScore1 plot sample source.	figure_source	figure16_metscore2_vs_metscore1_plot_sample_source.tsv								2.22675	2.17151
Supplementary Fig. 4	b	ED6_metscore_scatter_sample	MetScore2 versus MetScore1 plot sample source.	figure_source	figure16_metscore2_vs_metscore1_plot_sample_source.tsv								-0.902039	-0.545903
Supplementary Fig. 4	b	ED6_metscore_scatter_sample	MetScore2 versus MetScore1 plot sample source.	figure_source	figure16_metscore2_vs_metscore1_plot_sample_source.tsv								-0.129931	-0.655227
Supplementary Fig. 4	b	ED6_metscore_scatter_sample	MetScore2 versus MetScore1 plot sample source.	figure_source	figure16_metscore2_vs_metscore1_plot_sample_source.tsv								-0.813206	-0.904506
Supplementary Fig. 4	b	ED6_metscore_scatter_sample	MetScore2 versus MetScore1 plot sample source.	figure_source	figure16_metscore2_vs_metscore1_plot_sample_source.tsv								0.890284	0.20986
Supplementary Fig. 4	b	ED6_metscore_scatter_sample	MetScore2 versus MetScore1 plot sample source.	figure_source	figure16_metscore2_vs_metscore1_plot_sample_source.tsv								-0.615324	-0.749931
Supplementary Fig. 4	b	ED6_metscore_scatter_sample	MetScore2 versus MetScore1 plot sample source.	figure_source	figure16_metscore2_vs_metscore1_plot_sample_source.tsv								-1.02578	-0.84731
Supplementary Fig. 4	b	ED6_metscore_scatter_sample	MetScore2 versus MetScore1 plot sample source.	figure_source	figure16_metscore2_vs_metscore1_plot_sample_source.tsv								0.362318	-0.418848
Supplementary Fig. 4	b	ED6_metscore_scatter_sample	MetScore2 versus MetScore1 plot sample source.	figure_source	figure16_metscore2_vs_metscore1_plot_sample_source.tsv								-0.849338	-0.697499
Supplementary Fig. 4	b	ED6_metscore_scatter_sample	MetScore2 versus MetScore1 plot sample source.	figure_source	figure16_metscore2_vs_metscore1_plot_sample_source.tsv								0.551529	0.135299
Supplementary Fig. 4	b	ED6_metscore_scatter_sample	MetScore2 versus MetScore1 plot sample source.	figure_source	figure16_metscore2_vs_metscore1_plot_sample_source.tsv								2.41968	2.81242
Supplementary Fig. 4	b	ED6_metscore_scatter_sample	MetScore2 versus MetScore1 plot sample source.	figure_source	figure16_metscore2_vs_metscore1_plot_sample_source.tsv								0.0159685	-0.233064
Supplementary Fig. 4	b	ED6_metscore_scatter_sample	MetScore2 versus MetScore1 plot sample source.	figure_source	figure16_metscore2_vs_metscore1_plot_sample_source.tsv								-1.69442	-0.869486
Supplementary Fig. 4	b	ED6_metscore_scatter_sample	MetScore2 versus MetScore1 plot sample source.	figure_source	figure16_metscore2_vs_metscore1_plot_sample_source.tsv								-0.66257	-0.467426
Supplementary Fig. 4	b	ED6_metscore_scatter_sample	MetScore2 versus MetScore1 plot sample source.	figure_source	figure16_metscore2_vs_metscore1_plot_sample_source.tsv								0.466286	-0.145184
Supplementary Fig. 4	b	ED6_metscore_scatter_sample	MetScore2 versus MetScore1 plot sample source.	figure_source	figure16_metscore2_vs_metscore1_plot_sample_source.tsv								-0.700655	-0.342457
Supplementary Fig. 4	b	ED6_metscore_scatter_sample	MetScore2 versus MetScore1 plot sample source.	figure_source	figure16_metscore2_vs_metscore1_plot_sample_source.tsv								-0.185093	-0.773625
Supplementary Fig. 4	b	ED6_metscore_scatter_sample	MetScore2 versus MetScore1 plot sample source.	figure_source	figure16_metscore2_vs_metscore1_plot_sample_source.tsv								-1.69088	-1.0511
Supplementary Fig. 4	b	ED6_metscore_scatter_sample	MetScore2 versus MetScore1 plot sample source.	figure_source	figure16_metscore2_vs_metscore1_plot_sample_source.tsv								2.14481	2.73527
Supplementary Fig. 4	b	ED6_metscore_scatter_sample	MetScore2 versus MetScore1 plot sample source.	figure_source	figure16_metscore2_vs_metscore1_plot_sample_source.tsv								-0.567169	-0.227537
Supplementary Fig. 4	b	ED6_metscore_scatter_sample	MetScore2 versus MetScore1 plot sample source.	figure_source	figure16_metscore2_vs_metscore1_plot_sample_source.tsv								0.334818	0.0626024
Supplementary Fig. 4	b	ED6_metscore_scatter_sample	MetScore2 versus MetScore1 plot sample source.	figure_source	figure16_metscore2_vs_metscore1_plot_sample_source.tsv								0.0561471	-0.789189
Supplementary Fig. 4	b	ED6_metscore_scatter_sample	MetScore2 versus MetScore1 plot sample source.	figure_source	figure16_metscore2_vs_metscore1_plot_sample_source.tsv								-0.309337	0.747997
Supplementary Fig. 4	b	ED6_metscore_scatter_sample	MetScore2 versus MetScore1 plot sample source.	figure_source	figure16_metscore2_vs_metscore1_plot_sample_source.tsv								-1.66165	-0.936679
Supplementary Fig. 4	b	ED6_metscore_scatter_sample	MetScore2 versus MetScore1 plot sample source.	figure_source	figure16_metscore2_vs_metscore1_plot_sample_source.tsv								0.208272	-0.167286
Supplementary Fig. 4	b	ED6_metscore_scatter_sample	MetScore2 versus MetScore1 plot sample source.	figure_source	figure16_metscore2_vs_metscore1_plot_sample_source.tsv								-1.04288	-0.537638
Supplementary Fig. 4	b	ED6_metscore_scatter_sample	MetScore2 versus MetScore1 plot sample source.	figure_source	figure16_metscore2_vs_metscore1_plot_sample_source.tsv								-1.28445	-0.800297
Supplementary Fig. 4	b	ED6_metscore_scatter_sample	MetScore2 versus MetScore1 plot sample source.	figure_source	figure16_metscore2_vs_metscore1_plot_sample_source.tsv								0.346808	-0.0154006
Supplementary Fig. 4	b	ED6_metscore_scatter_sample	MetScore2 versus MetScore1 plot sample source.	figure_source	figure16_metscore2_vs_metscore1_plot_sample_source.tsv								-1.61038	-0.41218
Supplementary Fig. 4	b	ED6_metscore_scatter_sample	MetScore2 versus MetScore1 plot sample source.	figure_source	figure16_metscore2_vs_metscore1_plot_sample_source.tsv								0.845644	-0.263909
Supplementary Fig. 4	b	ED6_metscore_scatter_sample	MetScore2 versus MetScore1 plot sample source.	figure_source	figure16_metscore2_vs_metscore1_plot_sample_source.tsv								-0.408792	-0.265768
Supplementary Fig. 4	b	ED6_metscore_scatter_sample	MetScore2 versus MetScore1 plot sample source.	figure_source	figure16_metscore2_vs_metscore1_plot_sample_source.tsv								2.02031	1.61504
Supplementary Fig. 4	b	ED6_metscore_scatter_sample	MetScore2 versus MetScore1 plot sample source.	figure_source	figure16_metscore2_vs_metscore1_plot_sample_source.tsv								-1.20883	-0.681816
Supplementary Fig. 4	b	ED6_metscore_scatter_sample	MetScore2 versus MetScore1 plot sample source.	figure_source	figure16_metscore2_vs_metscore1_plot_sample_source.tsv								-0.0636102	-0.436861
Supplementary Fig. 4	b	ED6_metscore_scatter_sample	MetScore2 versus MetScore1 plot sample source.	figure_source	figure16_metscore2_vs_metscore1_plot_sample_source.tsv								-0.0034331	0.12052
Supplementary Fig. 4	b	ED6_metscore_scatter_sample	MetScore2 versus MetScore1 plot sample source.	figure_source	figure16_metscore2_vs_metscore1_plot_sample_source.tsv								0.863277	-0.515273
Supplementary Fig. 4	b	ED6_metscore_scatter_sample	MetScore2 versus MetScore1 plot sample source.	figure_source	figure16_metscore2_vs_metscore1_plot_sample_source.tsv								-0.341383	-0.538484
Supplementary Fig. 4	b	ED6_metscore_scatter_sample	MetScore2 versus MetScore1 plot sample source.	figure_source	figure16_metscore2_vs_metscore1_plot_sample_source.tsv								-0.340639	-0.228617
Supplementary Fig. 4	b	ED6_metscore_scatter_sample	MetScore2 versus MetScore1 plot sample source.	figure_source	figure16_metscore2_vs_metscore1_plot_sample_source.tsv								-0.12404	-0.359628
Supplementary Fig. 4	b	ED6_metscore_scatter_sample	MetScore2 versus MetScore1 plot sample source.	figure_source	figure16_metscore2_vs_metscore1_plot_sample_source.tsv								-0.670877	-0.665622
Supplementary Fig. 4	b	ED6_metscore_scatter_sample	MetScore2 versus MetScore1 plot sample source.	figure_source	figure16_metscore2_vs_metscore1_plot_sample_source.tsv								-0.130314	-0.66598
Supplementary Fig. 4	b	ED6_metscore_scatter_sample	MetScore2 versus MetScore1 plot sample source.	figure_source	figure16_metscore2_vs_metscore1_plot_sample_source.tsv								-0.335198	-0.563601
Supplementary Fig. 4	b	ED6_metscore_scatter_sample	MetScore2 versus MetScore1 plot sample source.	figure_source	figure16_metscore2_vs_metscore1_plot_sample_source.tsv								0.561097	0.737328
Supplementary Fig. 4	b	ED6_metscore_scatter_sample	MetScore2 versus MetScore1 plot sample source.	figure_source	figure16_metscore2_vs_metscore1_plot_sample_source.tsv								0.440674	-0.280499
Supplementary Fig. 4	b	ED6_metscore_scatter_sample	MetScore2 versus MetScore1 plot sample source.	figure_source	figure16_metscore2_vs_metscore1_plot_sample_source.tsv								-1.51238	-0.562415
Supplementary Fig. 4	b	ED6_metscore_scatter_sample	MetScore2 versus MetScore1 plot sample source.	figure_source	figure16_metscore2_vs_metscore1_plot_sample_source.tsv								0.351849	0.136727
Supplementary Fig. 4	b	ED6_metscore_scatter_sample	MetScore2 versus MetScore1 plot sample source.	figure_source	figure16_metscore2_vs_metscore1_plot_sample_source.tsv								-0.700773	-0.561461
Supplementary Fig. 4	b	ED6_metscore_scatter_sample	MetScore2 versus MetScore1 plot sample source.	figure_source	figure16_metscore2_vs_metscore1_plot_sample_source.tsv								-0.727195	-0.232826
Supplementary Fig. 4	b	ED6_metscore_scatter_sample	MetScore2 versus MetScore1 plot sample source.	figure_source	figure16_metscore2_vs_metscore1_plot_sample_source.tsv								-0.799155	-0.637799
Supplementary Fig. 4	b	ED6_metscore_scatter_sample	MetScore2 versus MetScore1 plot sample source.	figure_source	figure16_metscore2_vs_metscore1_plot_sample_source.tsv								0.174995	-0.425009
Supplementary Fig. 4	b	ED6_metscore_scatter_sample	MetScore2 versus MetScore1 plot sample source.	figure_source	figure16_metscore2_vs_metscore1_plot_sample_source.tsv								1.94676	2.29789
Supplementary Fig. 4	b	ED6_metscore_scatter_sample	MetScore2 versus MetScore1 plot sample source.	figure_source	figure16_metscore2_vs_metscore1_plot_sample_source.tsv								-0.351514	-0.337898
Supplementary Fig. 4	b	ED6_metscore_scatter_sample	MetScore2 versus MetScore1 plot sample source.	figure_source	figure16_metscore2_vs_metscore1_plot_sample_source.tsv								0.271967	-0.195729
Supplementary Fig. 4	b	ED6_metscore_scatter_sample	MetScore2 versus MetScore1 plot sample source.	figure_source	figure16_metscore2_vs_metscore1_plot_sample_source.tsv								1.30879	1.87872
Supplementary Fig. 4	b	ED6_metscore_scatter_sample	MetScore2 versus MetScore1 plot sample source.	figure_source	figure16_metscore2_vs_metscore1_plot_sample_source.tsv								-0.534667	-0.390968
Supplementary Fig. 4	b	ED6_metscore_scatter_sample	MetScore2 versus MetScore1 plot sample source.	figure_source	figure16_metscore2_vs_metscore1_plot_sample_source.tsv								-0.225048	-0.414568
Supplementary Fig. 4	b	ED6_metscore_scatter_sample	MetScore2 versus MetScore1 plot sample source.	figure_source	figure16_metscore2_vs_metscore1_plot_sample_source.tsv								-0.161511	-0.401813
Supplementary Fig. 4	b	ED6_metscore_scatter_sample	MetScore2 versus MetScore1 plot sample source.	figure_source	figure16_metscore2_vs_metscore1_plot_sample_source.tsv								1.47397	0.503077
Supplementary Fig. 4	b	ED6_metscore_scatter_sample	MetScore2 versus MetScore1 plot sample source.	figure_source	figure16_metscore2_vs_metscore1_plot_sample_source.tsv								-0.963647	-0.520118
Supplementary Fig. 4	b	ED6_metscore_scatter_sample	MetScore2 versus MetScore1 plot sample source.	figure_source	figure16_metscore2_vs_metscore1_plot_sample_source.tsv								-1.02381	-0.556875
Supplementary Fig. 4	b	ED6_metscore_scatter_sample	MetScore2 versus MetScore1 plot sample source.	figure_source	figure16_metscore2_vs_metscore1_plot_sample_source.tsv								-1.06965	-0.444285
Supplementary Fig. 4	b	ED6_metscore_scatter_sample	MetScore2 versus MetScore1 plot sample source.	figure_source	figure16_metscore2_vs_metscore1_plot_sample_source.tsv								-0.890544	-0.611984
Supplementary Fig. 4	b	ED6_metscore_scatter_sample	MetScore2 versus MetScore1 plot sample source.	figure_source	figure16_metscore2_vs_metscore1_plot_sample_source.tsv								-0.440811	-0.676634
Supplementary Fig. 4	b	ED6_metscore_scatter_sample	MetScore2 versus MetScore1 plot sample source.	figure_source	figure16_metscore2_vs_metscore1_plot_sample_source.tsv								-0.247558	-0.211356
Supplementary Fig. 4	b	ED6_metscore_scatter_sample	MetScore2 versus MetScore1 plot sample source.	figure_source	figure16_metscore2_vs_metscore1_plot_sample_source.tsv								-0.552792	-0.380067
Supplementary Fig. 4	b	ED6_metscore_scatter_sample	MetScore2 versus MetScore1 plot sample source.	figure_source	figure16_metscore2_vs_metscore1_plot_sample_source.tsv								0.536457	-0.421824
Supplementary Fig. 4	b	ED6_metscore_scatter_sample	MetScore2 versus MetScore1 plot sample source.	figure_source	figure16_metscore2_vs_metscore1_plot_sample_source.tsv								-0.425095	-0.418837
Supplementary Fig. 4	b	ED6_metscore_scatter_sample	MetScore2 versus MetScore1 plot sample source.	figure_source	figure16_metscore2_vs_metscore1_plot_sample_source.tsv								-1.1824	-0.772311
Supplementary Fig. 4	b	ED6_metscore_scatter_sample	MetScore2 versus MetScore1 plot sample source.	figure_source	figure16_metscore2_vs_metscore1_plot_sample_source.tsv								-0.868575	-0.623715
Supplementary Fig. 4	b	ED6_metscore_scatter_sample	MetScore2 versus MetScore1 plot sample source.	figure_source	figure16_metscore2_vs_metscore1_plot_sample_source.tsv								-0.0589773	-0.269054
Supplementary Fig. 4	b	ED6_metscore_scatter_sample	MetScore2 versus MetScore1 plot sample source.	figure_source	figure16_metscore2_vs_metscore1_plot_sample_source.tsv								0.504476	-0.367149
Supplementary Fig. 4	b	ED6_metscore_scatter_sample	MetScore2 versus MetScore1 plot sample source.	figure_source	figure16_metscore2_vs_metscore1_plot_sample_source.tsv								0.101497	-0.773214
Supplementary Fig. 4	b	ED6_metscore_scatter_sample	MetScore2 versus MetScore1 plot sample source.	figure_source	figure16_metscore2_vs_metscore1_plot_sample_source.tsv								-1.16343	-0.793899
Supplementary Fig. 4	b	ED6_metscore_scatter_sample	MetScore2 versus MetScore1 plot sample source.	figure_source	figure16_metscore2_vs_metscore1_plot_sample_source.tsv								0.266184	-0.320985
Supplementary Fig. 4	b	ED6_metscore_scatter_sample	MetScore2 versus MetScore1 plot sample source.	figure_source	figure16_metscore2_vs_metscore1_plot_sample_source.tsv								-0.507796	-0.383692
Supplementary Fig. 4	b	ED6_metscore_scatter_sample	MetScore2 versus MetScore1 plot sample source.	figure_source	figure16_metscore2_vs_metscore1_plot_sample_source.tsv								-1.04999	-0.435346
Supplementary Fig. 4	b	ED6_metscore_scatter_sample	MetScore2 versus MetScore1 plot sample source.	figure_source	figure16_metscore2_vs_metscore1_plot_sample_source.tsv								1.12441	0.334379
Supplementary Fig. 4	b	ED6_metscore_scatter_sample	MetScore2 versus MetScore1 plot sample source.	figure_source	figure16_metscore2_vs_metscore1_plot_sample_source.tsv								-0.241862	-0.247938
Supplementary Fig. 4	b	ED6_metscore_scatter_sample	MetScore2 versus MetScore1 plot sample source.	figure_source	figure16_metscore2_vs_metscore1_plot_sample_source.tsv								-0.448968	-0.607615
Supplementary Fig. 4	b	ED6_metscore_scatter_sample	MetScore2 versus MetScore1 plot sample source.	figure_source	figure16_metscore2_vs_metscore1_plot_sample_source.tsv								-0.581923	-0.441198
Supplementary Fig. 4	b	ED6_metscore_scatter_sample	MetScore2 versus MetScore1 plot sample source.	figure_source	figure16_metscore2_vs_metscore1_plot_sample_source.tsv								0.587526	0.442741
Supplementary Fig. 4	b	ED6_metscore_scatter_sample	MetScore2 versus MetScore1 plot sample source.	figure_source	figure16_metscore2_vs_metscore1_plot_sample_source.tsv								0.0899946	0.586118
Supplementary Fig. 4	b	ED6_metscore_scatter_sample	MetScore2 versus MetScore1 plot sample source.	figure_source	figure16_metscore2_vs_metscore1_plot_sample_source.tsv								-0.198228	-0.043048
Supplementary Fig. 4	b	ED6_metscore_scatter_sample	MetScore2 versus MetScore1 plot sample source.	figure_source	figure16_metscore2_vs_metscore1_plot_sample_source.tsv								-0.286012	-0.580295
Supplementary Fig. 4	b	ED6_metscore_scatter_sample	MetScore2 versus MetScore1 plot sample source.	figure_source	figure16_metscore2_vs_metscore1_plot_sample_source.tsv								-0.987441	-0.749582
Supplementary Fig. 4	b	ED6_metscore_scatter_sample	MetScore2 versus MetScore1 plot sample source.	figure_source	figure16_metscore2_vs_metscore1_plot_sample_source.tsv								-1.1803	-0.686395
Supplementary Fig. 4	b	ED6_metscore_scatter_sample	MetScore2 versus MetScore1 plot sample source.	figure_source	figure16_metscore2_vs_metscore1_plot_sample_source.tsv								-1.49804	-0.598987
Supplementary Fig. 4	b	ED6_metscore_scatter_sample	MetScore2 versus MetScore1 plot sample source.	figure_source	figure16_metscore2_vs_metscore1_plot_sample_source.tsv								0.230904	-0.81511
Supplementary Fig. 4	b	ED6_metscore_scatter_sample	MetScore2 versus MetScore1 plot sample source.	figure_source	figure16_metscore2_vs_metscore1_plot_sample_source.tsv								-0.911972	-0.58017
Supplementary Fig. 4	b	ED6_metscore_scatter_sample	MetScore2 versus MetScore1 plot sample source.	figure_source	figure16_metscore2_vs_metscore1_plot_sample_source.tsv								-0.333063	0.525094
Supplementary Fig. 4	b	ED6_metscore_scatter_sample	MetScore2 versus MetScore1 plot sample source.	figure_source	figure16_metscore2_vs_metscore1_plot_sample_source.tsv								0.427869	0.228087
Supplementary Fig. 4	b	ED6_metscore_scatter_sample	MetScore2 versus MetScore1 plot sample source.	figure_source	figure16_metscore2_vs_metscore1_plot_sample_source.tsv								-1.00475	-0.887617
Supplementary Fig. 4	b	ED6_metscore_scatter_sample	MetScore2 versus MetScore1 plot sample source.	figure_source	figure16_metscore2_vs_metscore1_plot_sample_source.tsv								-1.54252	-0.85933
Supplementary Fig. 4	b	ED6_metscore_scatter_sample	MetScore2 versus MetScore1 plot sample source.	figure_source	figure16_metscore2_vs_metscore1_plot_sample_source.tsv								1.07076	0.104902
Supplementary Fig. 4	b	ED6_metscore_scatter_sample	MetScore2 versus MetScore1 plot sample source.	figure_source	figure16_metscore2_vs_metscore1_plot_sample_source.tsv								0.814008	0.00149315
Supplementary Fig. 4	b	ED6_metscore_scatter_sample	MetScore2 versus MetScore1 plot sample source.	figure_source	figure16_metscore2_vs_metscore1_plot_sample_source.tsv								0.137558	-0.262887
Supplementary Fig. 4	b	ED6_metscore_scatter_sample	MetScore2 versus MetScore1 plot sample source.	figure_source	figure16_metscore2_vs_metscore1_plot_sample_source.tsv								0.0642975	-0.607499
Supplementary Fig. 4	b	ED6_metscore_scatter_sample	MetScore2 versus MetScore1 plot sample source.	figure_source	figure16_metscore2_vs_metscore1_plot_sample_source.tsv								-0.416968	0.103408
Supplementary Fig. 4	b	ED6_metscore_scatter_sample	MetScore2 versus MetScore1 plot sample source.	figure_source	figure16_metscore2_vs_metscore1_plot_sample_source.tsv								3.80266	0.399405
Supplementary Fig. 4	b	ED6_metscore_scatter_sample	MetScore2 versus MetScore1 plot sample source.	figure_source	figure16_metscore2_vs_metscore1_plot_sample_source.tsv								-0.541958	-0.53295
Supplementary Fig. 4	b	ED6_metscore_scatter_sample	MetScore2 versus MetScore1 plot sample source.	figure_source	figure16_metscore2_vs_metscore1_plot_sample_source.tsv								-1.01169	-0.615289
Supplementary Fig. 4	b	ED6_metscore_scatter_sample	MetScore2 versus MetScore1 plot sample source.	figure_source	figure16_metscore2_vs_metscore1_plot_sample_source.tsv								0.109163	-0.278664
Supplementary Fig. 4	b	ED6_metscore_scatter_sample	MetScore2 versus MetScore1 plot sample source.	figure_source	figure16_metscore2_vs_metscore1_plot_sample_source.tsv								0.472613	-0.639508
Supplementary Fig. 4	b	ED6_metscore_scatter_sample	MetScore2 versus MetScore1 plot sample source.	figure_source	figure16_metscore2_vs_metscore1_plot_sample_source.tsv								-0.601453	-0.50611
Supplementary Fig. 4	b	ED6_metscore_scatter_sample	MetScore2 versus MetScore1 plot sample source.	figure_source	figure16_metscore2_vs_metscore1_plot_sample_source.tsv								-0.747034	-0.148641
Supplementary Fig. 4	b	ED6_metscore_scatter_sample	MetScore2 versus MetScore1 plot sample source.	figure_source	figure16_metscore2_vs_metscore1_plot_sample_source.tsv								-0.338659	-0.61772
Supplementary Fig. 4	b	ED6_metscore_scatter_sample	MetScore2 versus MetScore1 plot sample source.	figure_source	figure16_metscore2_vs_metscore1_plot_sample_source.tsv								0.889721	1.96929
Supplementary Fig. 4	b	ED6_metscore_scatter_sample	MetScore2 versus MetScore1 plot sample source.	figure_source	figure16_metscore2_vs_metscore1_plot_sample_source.tsv								0.407517	0.481583
Supplementary Fig. 4	b	ED6_metscore_scatter_sample	MetScore2 versus MetScore1 plot sample source.	figure_source	figure16_metscore2_vs_metscore1_plot_sample_source.tsv								-0.604413	-0.763405
Supplementary Fig. 4	b	ED6_metscore_scatter_sample	MetScore2 versus MetScore1 plot sample source.	figure_source	figure16_metscore2_vs_metscore1_plot_sample_source.tsv								0.212342	1.66176
Supplementary Fig. 4	b	ED6_metscore_scatter_sample	MetScore2 versus MetScore1 plot sample source.	figure_source	figure16_metscore2_vs_metscore1_plot_sample_source.tsv								0.376235	-0.231066
Supplementary Fig. 4	b	ED6_metscore_scatter_sample	MetScore2 versus MetScore1 plot sample source.	figure_source	figure16_metscore2_vs_metscore1_plot_sample_source.tsv								1.65519	1.53148
Supplementary Fig. 4	b	ED6_metscore_scatter_sample	MetScore2 versus MetScore1 plot sample source.	figure_source	figure16_metscore2_vs_metscore1_plot_sample_source.tsv								0.361463	0.934204
Supplementary Fig. 4	b	ED6_metscore_scatter_sample	MetScore2 versus MetScore1 plot sample source.	figure_source	figure16_metscore2_vs_metscore1_plot_sample_source.tsv								-1.48868	-0.896706
Supplementary Fig. 4	b	ED6_metscore_scatter_sample	MetScore2 versus MetScore1 plot sample source.	figure_source	figure16_metscore2_vs_metscore1_plot_sample_source.tsv								1.52675	2.59583
Supplementary Fig. 4	b	ED6_metscore_scatter_sample	MetScore2 versus MetScore1 plot sample source.	figure_source	figure16_metscore2_vs_metscore1_plot_sample_source.tsv								-0.714794	-0.836666
Supplementary Fig. 4	b	ED6_metscore_scatter_sample	MetScore2 versus MetScore1 plot sample source.	figure_source	figure16_metscore2_vs_metscore1_plot_sample_source.tsv								-0.286551	-0.769863
Supplementary Fig. 4	b	ED6_metscore_scatter_sample	MetScore2 versus MetScore1 plot sample source.	figure_source	figure16_metscore2_vs_metscore1_plot_sample_source.tsv								-0.547488	-0.206602
Supplementary Fig. 4	b	ED6_metscore_scatter_sample	MetScore2 versus MetScore1 plot sample source.	figure_source	figure16_metscore2_vs_metscore1_plot_sample_source.tsv								0.0620754	-0.10721
Supplementary Fig. 4	b	ED6_metscore_scatter_sample	MetScore2 versus MetScore1 plot sample source.	figure_source	figure16_metscore2_vs_metscore1_plot_sample_source.tsv								0.534205	0.263933
Supplementary Fig. 4	b	ED6_metscore_scatter_sample	MetScore2 versus MetScore1 plot sample source.	figure_source	figure16_metscore2_vs_metscore1_plot_sample_source.tsv								0.91376	0.996451
Supplementary Fig. 4	b	ED6_metscore_scatter_sample	MetScore2 versus MetScore1 plot sample source.	figure_source	figure16_metscore2_vs_metscore1_plot_sample_source.tsv								1.4784	1.10918
Supplementary Fig. 4	b	ED6_metscore_scatter_sample	MetScore2 versus MetScore1 plot sample source.	figure_source	figure16_metscore2_vs_metscore1_plot_sample_source.tsv								1.08867	0.616403
Supplementary Fig. 4	b	ED6_metscore_scatter_sample	MetScore2 versus MetScore1 plot sample source.	figure_source	figure16_metscore2_vs_metscore1_plot_sample_source.tsv								-0.597531	-0.587058
Supplementary Fig. 4	b	ED6_metscore_scatter_sample	MetScore2 versus MetScore1 plot sample source.	figure_source	figure16_metscore2_vs_metscore1_plot_sample_source.tsv								-0.477061	-0.273654
Supplementary Fig. 4	b	ED6_metscore_scatter_sample	MetScore2 versus MetScore1 plot sample source.	figure_source	figure16_metscore2_vs_metscore1_plot_sample_source.tsv								-0.432486	-0.566284
Supplementary Fig. 4	b	ED6_metscore_scatter_sample	MetScore2 versus MetScore1 plot sample source.	figure_source	figure16_metscore2_vs_metscore1_plot_sample_source.tsv								0.870719	0.634218
Supplementary Fig. 4	b	ED6_metscore_scatter_sample	MetScore2 versus MetScore1 plot sample source.	figure_source	figure16_metscore2_vs_metscore1_plot_sample_source.tsv								2.29422	0.682778
Supplementary Fig. 4	b	ED6_metscore_scatter_sample	MetScore2 versus MetScore1 plot sample source.	figure_source	figure16_metscore2_vs_metscore1_plot_sample_source.tsv								6.03859	4.53228
Supplementary Fig. 4	b	ED6_metscore_scatter_sample	MetScore2 versus MetScore1 plot sample source.	figure_source	figure16_metscore2_vs_metscore1_plot_sample_source.tsv								0.0503624	0.224942
Supplementary Fig. 4	b	ED6_metscore_scatter_sample	MetScore2 versus MetScore1 plot sample source.	figure_source	figure16_metscore2_vs_metscore1_plot_sample_source.tsv								-1.04338	-0.895871
Supplementary Fig. 4	b	ED6_metscore_scatter_sample	MetScore2 versus MetScore1 plot sample source.	figure_source	figure16_metscore2_vs_metscore1_plot_sample_source.tsv								1.92834	0.565627
Supplementary Fig. 4	b	ED6_metscore_scatter_sample	MetScore2 versus MetScore1 plot sample source.	figure_source	figure16_metscore2_vs_metscore1_plot_sample_source.tsv								0.436113	-0.364369
Supplementary Fig. 4	b	ED6_metscore_scatter_sample	MetScore2 versus MetScore1 plot sample source.	figure_source	figure16_metscore2_vs_metscore1_plot_sample_source.tsv								-0.168547	0.111145
Supplementary Fig. 4	b	ED6_metscore_scatter_sample	MetScore2 versus MetScore1 plot sample source.	figure_source	figure16_metscore2_vs_metscore1_plot_sample_source.tsv								-0.457162	0.0319554
Supplementary Fig. 4	b	ED6_metscore_scatter_sample	MetScore2 versus MetScore1 plot sample source.	figure_source	figure16_metscore2_vs_metscore1_plot_sample_source.tsv								-0.275927	-0.36193
Supplementary Fig. 4	b	ED6_metscore_scatter_sample	MetScore2 versus MetScore1 plot sample source.	figure_source	figure16_metscore2_vs_metscore1_plot_sample_source.tsv								-1.0016	-1.11744
Supplementary Fig. 4	b	ED6_metscore_scatter_sample	MetScore2 versus MetScore1 plot sample source.	figure_source	figure16_metscore2_vs_metscore1_plot_sample_source.tsv								5.17196	3.94856
Supplementary Fig. 4	b	ED6_metscore_scatter_sample	MetScore2 versus MetScore1 plot sample source.	figure_source	figure16_metscore2_vs_metscore1_plot_sample_source.tsv								2.30631	3.16553
Supplementary Fig. 4	b	ED6_metscore_scatter_sample	MetScore2 versus MetScore1 plot sample source.	figure_source	figure16_metscore2_vs_metscore1_plot_sample_source.tsv								-0.486582	-0.696132
Supplementary Fig. 4	b	ED6_metscore_scatter_sample	MetScore2 versus MetScore1 plot sample source.	figure_source	figure16_metscore2_vs_metscore1_plot_sample_source.tsv								1.76777	3.00871
Supplementary Fig. 4	b	ED6_metscore_scatter_sample	MetScore2 versus MetScore1 plot sample source.	figure_source	figure16_metscore2_vs_metscore1_plot_sample_source.tsv								0.168987	-0.155059
Supplementary Fig. 4	b	ED6_metscore_scatter_sample	MetScore2 versus MetScore1 plot sample source.	figure_source	figure16_metscore2_vs_metscore1_plot_sample_source.tsv								1.02698	0.433621
Supplementary Fig. 4	b	ED6_metscore_scatter_sample	MetScore2 versus MetScore1 plot sample source.	figure_source	figure16_metscore2_vs_metscore1_plot_sample_source.tsv								0.710635	-0.109383
Supplementary Fig. 4	b	ED6_metscore_scatter_sample	MetScore2 versus MetScore1 plot sample source.	figure_source	figure16_metscore2_vs_metscore1_plot_sample_source.tsv								-0.228649	-0.581371
Supplementary Fig. 4	b	ED6_metscore_scatter_sample	MetScore2 versus MetScore1 plot sample source.	figure_source	figure16_metscore2_vs_metscore1_plot_sample_source.tsv								0.838255	-0.068332
Supplementary Fig. 4	b	ED6_metscore_scatter_sample	MetScore2 versus MetScore1 plot sample source.	figure_source	figure16_metscore2_vs_metscore1_plot_sample_source.tsv								-0.111866	-0.617528
Supplementary Fig. 4	b	ED6_metscore_scatter_sample	MetScore2 versus MetScore1 plot sample source.	figure_source	figure16_metscore2_vs_metscore1_plot_sample_source.tsv								-1.13549	-0.484825
Supplementary Fig. 4	b	ED6_metscore_scatter_sample	MetScore2 versus MetScore1 plot sample source.	figure_source	figure16_metscore2_vs_metscore1_plot_sample_source.tsv								1.38716	0.504756
Supplementary Fig. 4	b	ED6_metscore_scatter_sample	MetScore2 versus MetScore1 plot sample source.	figure_source	figure16_metscore2_vs_metscore1_plot_sample_source.tsv								-0.681889	-0.550135
Supplementary Fig. 4	b	ED6_metscore_scatter_sample	MetScore2 versus MetScore1 plot sample source.	figure_source	figure16_metscore2_vs_metscore1_plot_sample_source.tsv								-1.02881	-0.553554
Supplementary Fig. 4	b	ED6_metscore_scatter_sample	MetScore2 versus MetScore1 plot sample source.	figure_source	figure16_metscore2_vs_metscore1_plot_sample_source.tsv								-1.99353	-0.888669
Supplementary Fig. 4	b	ED6_metscore_scatter_sample	MetScore2 versus MetScore1 plot sample source.	figure_source	figure16_metscore2_vs_metscore1_plot_sample_source.tsv								0.822859	0.594462
Supplementary Fig. 4	b	ED6_metscore_scatter_sample	MetScore2 versus MetScore1 plot sample source.	figure_source	figure16_metscore2_vs_metscore1_plot_sample_source.tsv								-0.208582	-0.716276
Supplementary Fig. 4	b	ED6_metscore_scatter_sample	MetScore2 versus MetScore1 plot sample source.	figure_source	figure16_metscore2_vs_metscore1_plot_sample_source.tsv								0.0213541	-0.050196
Supplementary Fig. 4	b	ED6_metscore_scatter_sample	MetScore2 versus MetScore1 plot sample source.	figure_source	figure16_metscore2_vs_metscore1_plot_sample_source.tsv								-0.300755	-0.371486
Supplementary Fig. 4	b	ED6_metscore_scatter_sample	MetScore2 versus MetScore1 plot sample source.	figure_source	figure16_metscore2_vs_metscore1_plot_sample_source.tsv								0.375547	0.674768
Supplementary Fig. 4	b	ED6_metscore_scatter_sample	MetScore2 versus MetScore1 plot sample source.	figure_source	figure16_metscore2_vs_metscore1_plot_sample_source.tsv								1.6716	1.87414
Supplementary Fig. 4	b	ED6_metscore_scatter_sample	MetScore2 versus MetScore1 plot sample source.	figure_source	figure16_metscore2_vs_metscore1_plot_sample_source.tsv								0.974318	3.4514
Supplementary Fig. 4	b	ED6_metscore_scatter_sample	MetScore2 versus MetScore1 plot sample source.	figure_source	figure16_metscore2_vs_metscore1_plot_sample_source.tsv								-0.0939475	0.048151
Supplementary Fig. 4	b	ED6_metscore_scatter_sample	MetScore2 versus MetScore1 plot sample source.	figure_source	figure16_metscore2_vs_metscore1_plot_sample_source.tsv								-0.26847	-0.344912
Supplementary Fig. 4	b	ED6_metscore_scatter_sample	MetScore2 versus MetScore1 plot sample source.	figure_source	figure16_metscore2_vs_metscore1_plot_sample_source.tsv								-2.11658	-0.960203
Supplementary Fig. 4	b	ED6_metscore_scatter_sample	MetScore2 versus MetScore1 plot sample source.	figure_source	figure16_metscore2_vs_metscore1_plot_sample_source.tsv								-0.806235	-0.573642
Supplementary Fig. 4	b	ED6_metscore_scatter_sample	MetScore2 versus MetScore1 plot sample source.	figure_source	figure16_metscore2_vs_metscore1_plot_sample_source.tsv								0.798877	1.34238
Supplementary Fig. 4	b	ED6_metscore_scatter_sample	MetScore2 versus MetScore1 plot sample source.	figure_source	figure16_metscore2_vs_metscore1_plot_sample_source.tsv								-0.520916	0.123915
Supplementary Fig. 4	b	ED6_metscore_scatter_sample	MetScore2 versus MetScore1 plot sample source.	figure_source	figure16_metscore2_vs_metscore1_plot_sample_source.tsv								-1.3843	-0.729352
Supplementary Fig. 4	b	ED6_metscore_scatter_sample	MetScore2 versus MetScore1 plot sample source.	figure_source	figure16_metscore2_vs_metscore1_plot_sample_source.tsv								-0.515526	-0.415662
Supplementary Fig. 4	b	ED6_metscore_scatter_sample	MetScore2 versus MetScore1 plot sample source.	figure_source	figure16_metscore2_vs_metscore1_plot_sample_source.tsv								0.202057	0.365648
Supplementary Fig. 4	b	ED6_metscore_scatter_sample	MetScore2 versus MetScore1 plot sample source.	figure_source	figure16_metscore2_vs_metscore1_plot_sample_source.tsv								-0.674153	-0.442368
Supplementary Fig. 4	b	ED6_metscore_scatter_sample	MetScore2 versus MetScore1 plot sample source.	figure_source	figure16_metscore2_vs_metscore1_plot_sample_source.tsv								-1.04876	-0.778685
Supplementary Fig. 4	b	ED6_metscore_scatter_sample	MetScore2 versus MetScore1 plot sample source.	figure_source	figure16_metscore2_vs_metscore1_plot_sample_source.tsv								-0.495566	-0.352257
Supplementary Fig. 4	b	ED6_metscore_scatter_sample	MetScore2 versus MetScore1 plot sample source.	figure_source	figure16_metscore2_vs_metscore1_plot_sample_source.tsv								-0.241982	-0.279047
Supplementary Fig. 4	b	ED6_metscore_scatter_sample	MetScore2 versus MetScore1 plot sample source.	figure_source	figure16_metscore2_vs_metscore1_plot_sample_source.tsv								-0.278502	-0.577237
Supplementary Fig. 4	b	ED6_metscore_scatter_sample	MetScore2 versus MetScore1 plot sample source.	figure_source	figure16_metscore2_vs_metscore1_plot_sample_source.tsv								0.794192	-0.164549
Supplementary Fig. 4	b	ED6_metscore_scatter_sample	MetScore2 versus MetScore1 plot sample source.	figure_source	figure16_metscore2_vs_metscore1_plot_sample_source.tsv								-1.5737	-0.790145
Supplementary Fig. 4	b	ED6_metscore_scatter_sample	MetScore2 versus MetScore1 plot sample source.	figure_source	figure16_metscore2_vs_metscore1_plot_sample_source.tsv								-0.126549	-0.1881
Supplementary Fig. 4	b	ED6_metscore_scatter_sample	MetScore2 versus MetScore1 plot sample source.	figure_source	figure16_metscore2_vs_metscore1_plot_sample_source.tsv								0.278387	-0.344982
Supplementary Fig. 4	b	ED6_metscore_scatter_sample	MetScore2 versus MetScore1 plot sample source.	figure_source	figure16_metscore2_vs_metscore1_plot_sample_source.tsv								-0.87361	-0.717179
Supplementary Fig. 4	b	ED6_metscore_scatter_sample	MetScore2 versus MetScore1 plot sample source.	figure_source	figure16_metscore2_vs_metscore1_plot_sample_source.tsv								-0.289884	-0.366463
Supplementary Fig. 4	b	ED6_metscore_scatter_sample	MetScore2 versus MetScore1 plot sample source.	figure_source	figure16_metscore2_vs_metscore1_plot_sample_source.tsv								0.205366	0.306226
Supplementary Fig. 4	b	ED6_metscore_scatter_sample	MetScore2 versus MetScore1 plot sample source.	figure_source	figure16_metscore2_vs_metscore1_plot_sample_source.tsv								0.0468211	-0.346427
Supplementary Fig. 4	b	ED6_metscore_scatter_sample	MetScore2 versus MetScore1 plot sample source.	figure_source	figure16_metscore2_vs_metscore1_plot_sample_source.tsv								1.01235	2.31856
Supplementary Fig. 4	b	ED6_metscore_scatter_sample	MetScore2 versus MetScore1 plot sample source.	figure_source	figure16_metscore2_vs_metscore1_plot_sample_source.tsv								1.08274	1.93763
Supplementary Fig. 4	b	ED6_metscore_scatter_sample	MetScore2 versus MetScore1 plot sample source.	figure_source	figure16_metscore2_vs_metscore1_plot_sample_source.tsv								2.82113	4.75964
Supplementary Fig. 4	b	ED6_metscore_scatter_sample	MetScore2 versus MetScore1 plot sample source.	figure_source	figure16_metscore2_vs_metscore1_plot_sample_source.tsv								0.115306	-0.340678
Supplementary Fig. 4	b	ED6_metscore_scatter_sample	MetScore2 versus MetScore1 plot sample source.	figure_source	figure16_metscore2_vs_metscore1_plot_sample_source.tsv								-0.270222	-0.24397
Supplementary Fig. 4	b	ED6_metscore_scatter_sample	MetScore2 versus MetScore1 plot sample source.	figure_source	figure16_metscore2_vs_metscore1_plot_sample_source.tsv								-0.377756	-0.624014
Supplementary Fig. 4	b	ED6_metscore_scatter_sample	MetScore2 versus MetScore1 plot sample source.	figure_source	figure16_metscore2_vs_metscore1_plot_sample_source.tsv								0.23816	-0.542745
Supplementary Fig. 4	b	ED6_metscore_scatter_sample	MetScore2 versus MetScore1 plot sample source.	figure_source	figure16_metscore2_vs_metscore1_plot_sample_source.tsv								-0.398109	-0.735332
Supplementary Fig. 4	b	ED6_metscore_scatter_sample	MetScore2 versus MetScore1 plot sample source.	figure_source	figure16_metscore2_vs_metscore1_plot_sample_source.tsv								-1.30513	-0.83473
Supplementary Fig. 4	b	ED6_metscore_scatter_sample	MetScore2 versus MetScore1 plot sample source.	figure_source	figure16_metscore2_vs_metscore1_plot_sample_source.tsv								-0.201766	-0.429388
Supplementary Fig. 4	b	ED6_metscore_scatter_sample	MetScore2 versus MetScore1 plot sample source.	figure_source	figure16_metscore2_vs_metscore1_plot_sample_source.tsv								0.051156	-0.251018
Supplementary Fig. 4	b	ED6_metscore_scatter_sample	MetScore2 versus MetScore1 plot sample source.	figure_source	figure16_metscore2_vs_metscore1_plot_sample_source.tsv								1.20333	-0.596013
Supplementary Fig. 4	b	ED6_metscore_scatter_sample	MetScore2 versus MetScore1 plot sample source.	figure_source	figure16_metscore2_vs_metscore1_plot_sample_source.tsv								0.663051	0.196027
Supplementary Fig. 4	b	ED6_metscore_scatter_sample	MetScore2 versus MetScore1 plot sample source.	figure_source	figure16_metscore2_vs_metscore1_plot_sample_source.tsv								-0.180742	-0.458439
Supplementary Fig. 4	b	ED6_metscore_scatter_sample	MetScore2 versus MetScore1 plot sample source.	figure_source	figure16_metscore2_vs_metscore1_plot_sample_source.tsv								-1.09079	-0.977411
Supplementary Fig. 4	b	ED6_metscore_scatter_sample	MetScore2 versus MetScore1 plot sample source.	figure_source	figure16_metscore2_vs_metscore1_plot_sample_source.tsv								-0.905009	-0.986888
Supplementary Fig. 4	b	ED6_metscore_scatter_sample	MetScore2 versus MetScore1 plot sample source.	figure_source	figure16_metscore2_vs_metscore1_plot_sample_source.tsv								-0.0660378	-0.385792
Supplementary Fig. 4	b	ED6_metscore_scatter_sample	MetScore2 versus MetScore1 plot sample source.	figure_source	figure16_metscore2_vs_metscore1_plot_sample_source.tsv								-1.49731	-1.08516
Supplementary Fig. 4	b	ED6_metscore_scatter_sample	MetScore2 versus MetScore1 plot sample source.	figure_source	figure16_metscore2_vs_metscore1_plot_sample_source.tsv								-0.803657	-0.491842
Supplementary Fig. 4	b	ED6_metscore_scatter_sample	MetScore2 versus MetScore1 plot sample source.	figure_source	figure16_metscore2_vs_metscore1_plot_sample_source.tsv								-0.149012	-0.946329
Supplementary Fig. 4	b	ED6_metscore_scatter_sample	MetScore2 versus MetScore1 plot sample source.	figure_source	figure16_metscore2_vs_metscore1_plot_sample_source.tsv								0.454259	-0.195175
Supplementary Fig. 4	b	ED6_metscore_scatter_sample	MetScore2 versus MetScore1 plot sample source.	figure_source	figure16_metscore2_vs_metscore1_plot_sample_source.tsv								1.06405	0.727377
Supplementary Fig. 4	b	ED6_metscore_scatter_sample	MetScore2 versus MetScore1 plot sample source.	figure_source	figure16_metscore2_vs_metscore1_plot_sample_source.tsv								0.0784053	-0.115051
Supplementary Fig. 4	b	ED6_metscore_scatter_sample	MetScore2 versus MetScore1 plot sample source.	figure_source	figure16_metscore2_vs_metscore1_plot_sample_source.tsv								0.471372	-0.348062
Supplementary Fig. 4	b	ED6_metscore_scatter_sample	MetScore2 versus MetScore1 plot sample source.	figure_source	figure16_metscore2_vs_metscore1_plot_sample_source.tsv								-0.710323	-0.278615
Supplementary Fig. 4	b	ED6_metscore_scatter_sample	MetScore2 versus MetScore1 plot sample source.	figure_source	figure16_metscore2_vs_metscore1_plot_sample_source.tsv								0.778923	0.46043
Supplementary Fig. 4	b	ED6_metscore_scatter_sample	MetScore2 versus MetScore1 plot sample source.	figure_source	figure16_metscore2_vs_metscore1_plot_sample_source.tsv								-0.195945	-0.321011
Supplementary Fig. 4	b	ED6_metscore_scatter_sample	MetScore2 versus MetScore1 plot sample source.	figure_source	figure16_metscore2_vs_metscore1_plot_sample_source.tsv								0.215456	0.235498
Supplementary Fig. 4	b	ED6_metscore_scatter_sample	MetScore2 versus MetScore1 plot sample source.	figure_source	figure16_metscore2_vs_metscore1_plot_sample_source.tsv								0.0178695	-0.0191659
Supplementary Fig. 4	b	ED6_metscore_scatter_sample	MetScore2 versus MetScore1 plot sample source.	figure_source	figure16_metscore2_vs_metscore1_plot_sample_source.tsv								-0.0283969	-0.26977
Supplementary Fig. 4	b	ED6_metscore_scatter_sample	MetScore2 versus MetScore1 plot sample source.	figure_source	figure16_metscore2_vs_metscore1_plot_sample_source.tsv								0.657113	0.172941
Supplementary Fig. 4	b	ED6_metscore_scatter_sample	MetScore2 versus MetScore1 plot sample source.	figure_source	figure16_metscore2_vs_metscore1_plot_sample_source.tsv								0.652903	-0.27236
Supplementary Fig. 4	b	ED6_metscore_scatter_sample	MetScore2 versus MetScore1 plot sample source.	figure_source	figure16_metscore2_vs_metscore1_plot_sample_source.tsv								-1.02326	-0.347616
Supplementary Fig. 4	b	ED6_metscore_scatter_sample	MetScore2 versus MetScore1 plot sample source.	figure_source	figure16_metscore2_vs_metscore1_plot_sample_source.tsv								-1.24281	-0.756257
Supplementary Fig. 4	b	ED6_metscore_scatter_sample	MetScore2 versus MetScore1 plot sample source.	figure_source	figure16_metscore2_vs_metscore1_plot_sample_source.tsv								1.36982	0.28658
Supplementary Fig. 4	b	ED6_metscore_scatter_sample	MetScore2 versus MetScore1 plot sample source.	figure_source	figure16_metscore2_vs_metscore1_plot_sample_source.tsv								0.165142	-0.0464913
Supplementary Fig. 4	b	ED6_metscore_scatter_sample	MetScore2 versus MetScore1 plot sample source.	figure_source	figure16_metscore2_vs_metscore1_plot_sample_source.tsv								1.09053	0.801146
Supplementary Fig. 4	b	ED6_metscore_scatter_sample	MetScore2 versus MetScore1 plot sample source.	figure_source	figure16_metscore2_vs_metscore1_plot_sample_source.tsv								0.454036	1.95223
Supplementary Fig. 4	b	ED6_metscore_scatter_sample	MetScore2 versus MetScore1 plot sample source.	figure_source	figure16_metscore2_vs_metscore1_plot_sample_source.tsv								1.23807	1.39592
Supplementary Fig. 4	b	ED6_metscore_scatter_sample	MetScore2 versus MetScore1 plot sample source.	figure_source	figure16_metscore2_vs_metscore1_plot_sample_source.tsv								0.292461	0.0970598
Supplementary Fig. 4	b	ED6_metscore_scatter_sample	MetScore2 versus MetScore1 plot sample source.	figure_source	figure16_metscore2_vs_metscore1_plot_sample_source.tsv								-0.490292	-0.52701
Supplementary Fig. 4	b	ED6_metscore_scatter_sample	MetScore2 versus MetScore1 plot sample source.	figure_source	figure16_metscore2_vs_metscore1_plot_sample_source.tsv								0.769276	1.23225
Supplementary Fig. 4	b	ED6_metscore_scatter_sample	MetScore2 versus MetScore1 plot sample source.	figure_source	figure16_metscore2_vs_metscore1_plot_sample_source.tsv								1.28742	0.342845
Supplementary Fig. 4	b	ED6_metscore_scatter_sample	MetScore2 versus MetScore1 plot sample source.	figure_source	figure16_metscore2_vs_metscore1_plot_sample_source.tsv								-0.797255	-0.584918
Supplementary Fig. 4	b	ED6_metscore_scatter_sample	MetScore2 versus MetScore1 plot sample source.	figure_source	figure16_metscore2_vs_metscore1_plot_sample_source.tsv								0.223614	0.25612
Supplementary Fig. 4	b	ED6_metscore_scatter_sample	MetScore2 versus MetScore1 plot sample source.	figure_source	figure16_metscore2_vs_metscore1_plot_sample_source.tsv								-1.28492	-0.920538
Supplementary Fig. 4	b	ED6_metscore_scatter_sample	MetScore2 versus MetScore1 plot sample source.	figure_source	figure16_metscore2_vs_metscore1_plot_sample_source.tsv								-1.60645	-0.959718
Supplementary Fig. 4	b	ED6_metscore_scatter_sample	MetScore2 versus MetScore1 plot sample source.	figure_source	figure16_metscore2_vs_metscore1_plot_sample_source.tsv								0.541492	1.09829
Supplementary Fig. 4	b	ED6_metscore_scatter_sample	MetScore2 versus MetScore1 plot sample source.	figure_source	figure16_metscore2_vs_metscore1_plot_sample_source.tsv								-1.17926	-0.641937
Supplementary Fig. 4	b	ED6_metscore_scatter_sample	MetScore2 versus MetScore1 plot sample source.	figure_source	figure16_metscore2_vs_metscore1_plot_sample_source.tsv								-0.8287	-0.758647
Supplementary Fig. 4	b	ED6_metscore_scatter_sample	MetScore2 versus MetScore1 plot sample source.	figure_source	figure16_metscore2_vs_metscore1_plot_sample_source.tsv								0.123557	-0.105644
Supplementary Fig. 4	b	ED6_metscore_scatter_sample	MetScore2 versus MetScore1 plot sample source.	figure_source	figure16_metscore2_vs_metscore1_plot_sample_source.tsv								-0.935107	-0.614536
Supplementary Fig. 4	b	ED6_metscore_scatter_sample	MetScore2 versus MetScore1 plot sample source.	figure_source	figure16_metscore2_vs_metscore1_plot_sample_source.tsv								-0.0406314	-0.165631
Supplementary Fig. 4	b	ED6_metscore_scatter_sample	MetScore2 versus MetScore1 plot sample source.	figure_source	figure16_metscore2_vs_metscore1_plot_sample_source.tsv								1.69608	2.42435
Supplementary Fig. 4	b	ED6_metscore_scatter_sample	MetScore2 versus MetScore1 plot sample source.	figure_source	figure16_metscore2_vs_metscore1_plot_sample_source.tsv								-1.2476	-0.762596
Supplementary Fig. 4	b	ED6_metscore_scatter_sample	MetScore2 versus MetScore1 plot sample source.	figure_source	figure16_metscore2_vs_metscore1_plot_sample_source.tsv								0.477356	-0.617396
Supplementary Fig. 4	b	ED6_metscore_scatter_sample	MetScore2 versus MetScore1 plot sample source.	figure_source	figure16_metscore2_vs_metscore1_plot_sample_source.tsv								-2.25527	-0.949227
Supplementary Fig. 4	b	ED6_metscore_scatter_sample	MetScore2 versus MetScore1 plot sample source.	figure_source	figure16_metscore2_vs_metscore1_plot_sample_source.tsv								0.423598	0.122721
Supplementary Fig. 4	b	ED6_metscore_scatter_sample	MetScore2 versus MetScore1 plot sample source.	figure_source	figure16_metscore2_vs_metscore1_plot_sample_source.tsv								0.653147	0.751617
Supplementary Fig. 4	b	ED6_metscore_scatter_sample	MetScore2 versus MetScore1 plot sample source.	figure_source	figure16_metscore2_vs_metscore1_plot_sample_source.tsv								1.2691	0.725742
Supplementary Fig. 4	b	ED6_metscore_scatter_sample	MetScore2 versus MetScore1 plot sample source.	figure_source	figure16_metscore2_vs_metscore1_plot_sample_source.tsv								1.04923	1.15444
Supplementary Fig. 4	b	ED6_metscore_scatter_sample	MetScore2 versus MetScore1 plot sample source.	figure_source	figure16_metscore2_vs_metscore1_plot_sample_source.tsv								-0.0227103	-0.426984
Supplementary Fig. 4	b	ED6_metscore_scatter_sample	MetScore2 versus MetScore1 plot sample source.	figure_source	figure16_metscore2_vs_metscore1_plot_sample_source.tsv								0.249605	0.149384
Supplementary Fig. 4	b	ED6_metscore_scatter_sample	MetScore2 versus MetScore1 plot sample source.	figure_source	figure16_metscore2_vs_metscore1_plot_sample_source.tsv								0.273068	-0.167757
Supplementary Fig. 4	b	ED6_metscore_scatter_sample	MetScore2 versus MetScore1 plot sample source.	figure_source	figure16_metscore2_vs_metscore1_plot_sample_source.tsv								-0.173399	-0.544413
Supplementary Fig. 4	b	ED6_metscore_scatter_sample	MetScore2 versus MetScore1 plot sample source.	figure_source	figure16_metscore2_vs_metscore1_plot_sample_source.tsv								-0.775615	-1.01367
Supplementary Fig. 4	b	ED6_metscore_scatter_sample	MetScore2 versus MetScore1 plot sample source.	figure_source	figure16_metscore2_vs_metscore1_plot_sample_source.tsv								1.14939	1.21174
Supplementary Fig. 4	b	ED6_metscore_scatter_sample	MetScore2 versus MetScore1 plot sample source.	figure_source	figure16_metscore2_vs_metscore1_plot_sample_source.tsv								0.374758	-0.442984
Supplementary Fig. 4	b	ED6_metscore_scatter_sample	MetScore2 versus MetScore1 plot sample source.	figure_source	figure16_metscore2_vs_metscore1_plot_sample_source.tsv								-0.426461	-0.594098
Supplementary Fig. 4	b	ED6_metscore_scatter_sample	MetScore2 versus MetScore1 plot sample source.	figure_source	figure16_metscore2_vs_metscore1_plot_sample_source.tsv								0.0324641	-0.0934982
Supplementary Fig. 4	b	ED6_metscore_scatter_sample	MetScore2 versus MetScore1 plot sample source.	figure_source	figure16_metscore2_vs_metscore1_plot_sample_source.tsv								-0.38334	-0.51408
Supplementary Fig. 4	b	ED6_metscore_scatter_sample	MetScore2 versus MetScore1 plot sample source.	figure_source	figure16_metscore2_vs_metscore1_plot_sample_source.tsv								-0.518167	-0.169925
Supplementary Fig. 4	b	ED6_metscore_scatter_sample	MetScore2 versus MetScore1 plot sample source.	figure_source	figure16_metscore2_vs_metscore1_plot_sample_source.tsv								-1.04791	-0.812537
Supplementary Fig. 4	b	ED6_metscore_scatter_sample	MetScore2 versus MetScore1 plot sample source.	figure_source	figure16_metscore2_vs_metscore1_plot_sample_source.tsv								0.477735	-0.378718
Supplementary Fig. 4	b	ED6_metscore_scatter_sample	MetScore2 versus MetScore1 plot sample source.	figure_source	figure16_metscore2_vs_metscore1_plot_sample_source.tsv								0.407948	-0.249693
Supplementary Fig. 4	b	ED6_metscore_scatter_sample	MetScore2 versus MetScore1 plot sample source.	figure_source	figure16_metscore2_vs_metscore1_plot_sample_source.tsv								-0.541546	-0.437851
Supplementary Fig. 4	b	ED6_metscore_scatter_sample	MetScore2 versus MetScore1 plot sample source.	figure_source	figure16_metscore2_vs_metscore1_plot_sample_source.tsv								-0.403495	0.3126
Supplementary Fig. 4	b	ED6_metscore_scatter_sample	MetScore2 versus MetScore1 plot sample source.	figure_source	figure16_metscore2_vs_metscore1_plot_sample_source.tsv								-0.84506	-0.848278
Supplementary Fig. 4	b	ED6_metscore_scatter_sample	MetScore2 versus MetScore1 plot sample source.	figure_source	figure16_metscore2_vs_metscore1_plot_sample_source.tsv								0.234409	-0.0266494
Supplementary Fig. 4	b	ED6_metscore_scatter_sample	MetScore2 versus MetScore1 plot sample source.	figure_source	figure16_metscore2_vs_metscore1_plot_sample_source.tsv								-0.283067	-0.479239
Supplementary Fig. 4	b	ED6_metscore_scatter_sample	MetScore2 versus MetScore1 plot sample source.	figure_source	figure16_metscore2_vs_metscore1_plot_sample_source.tsv								-0.0559031	0.0207721
Supplementary Fig. 4	b	ED6_metscore_scatter_sample	MetScore2 versus MetScore1 plot sample source.	figure_source	figure16_metscore2_vs_metscore1_plot_sample_source.tsv								-0.434578	-0.544635
Supplementary Fig. 4	b	ED6_metscore_scatter_sample	MetScore2 versus MetScore1 plot sample source.	figure_source	figure16_metscore2_vs_metscore1_plot_sample_source.tsv								0.906248	-0.595699
Supplementary Fig. 4	b	ED6_metscore_scatter_sample	MetScore2 versus MetScore1 plot sample source.	figure_source	figure16_metscore2_vs_metscore1_plot_sample_source.tsv								-0.764894	-0.466193
Supplementary Fig. 4	b	ED6_metscore_scatter_sample	MetScore2 versus MetScore1 plot sample source.	figure_source	figure16_metscore2_vs_metscore1_plot_sample_source.tsv								0.21243	-0.0173316
Supplementary Fig. 4	b	ED6_metscore_scatter_sample	MetScore2 versus MetScore1 plot sample source.	figure_source	figure16_metscore2_vs_metscore1_plot_sample_source.tsv								-0.243743	-0.752333
Supplementary Fig. 4	b	ED6_metscore_scatter_sample	MetScore2 versus MetScore1 plot sample source.	figure_source	figure16_metscore2_vs_metscore1_plot_sample_source.tsv								0.381549	0.740568
Supplementary Fig. 4	b	ED6_metscore_scatter_sample	MetScore2 versus MetScore1 plot sample source.	figure_source	figure16_metscore2_vs_metscore1_plot_sample_source.tsv								-0.104756	0.379151
Supplementary Fig. 4	b	ED6_metscore_scatter_sample	MetScore2 versus MetScore1 plot sample source.	figure_source	figure16_metscore2_vs_metscore1_plot_sample_source.tsv								0.631923	0.107872
Supplementary Fig. 4	b	ED6_metscore_scatter_sample	MetScore2 versus MetScore1 plot sample source.	figure_source	figure16_metscore2_vs_metscore1_plot_sample_source.tsv								-1.4098	-0.692284
Supplementary Fig. 4	b	ED6_metscore_scatter_sample	MetScore2 versus MetScore1 plot sample source.	figure_source	figure16_metscore2_vs_metscore1_plot_sample_source.tsv								-0.294674	-0.254629
Supplementary Fig. 4	b	ED6_metscore_scatter_sample	MetScore2 versus MetScore1 plot sample source.	figure_source	figure16_metscore2_vs_metscore1_plot_sample_source.tsv								0.170453	-0.558395
Supplementary Fig. 4	b	ED6_metscore_scatter_sample	MetScore2 versus MetScore1 plot sample source.	figure_source	figure16_metscore2_vs_metscore1_plot_sample_source.tsv								-0.297075	-0.611139
Supplementary Fig. 4	b	ED6_metscore_scatter_sample	MetScore2 versus MetScore1 plot sample source.	figure_source	figure16_metscore2_vs_metscore1_plot_sample_source.tsv								-1.31807	-0.677215
Supplementary Fig. 4	b	ED6_metscore_scatter_sample	MetScore2 versus MetScore1 plot sample source.	figure_source	figure16_metscore2_vs_metscore1_plot_sample_source.tsv								-0.392369	-0.575754
Supplementary Fig. 4	b	ED6_metscore_scatter_sample	MetScore2 versus MetScore1 plot sample source.	figure_source	figure16_metscore2_vs_metscore1_plot_sample_source.tsv								-0.393652	-0.25853
Supplementary Fig. 4	b	ED6_metscore_scatter_sample	MetScore2 versus MetScore1 plot sample source.	figure_source	figure16_metscore2_vs_metscore1_plot_sample_source.tsv								-1.70083	-0.855437
Supplementary Fig. 4	b	ED6_metscore_scatter_sample	MetScore2 versus MetScore1 plot sample source.	figure_source	figure16_metscore2_vs_metscore1_plot_sample_source.tsv								0.428847	0.297333
Supplementary Fig. 4	b	ED6_metscore_scatter_sample	MetScore2 versus MetScore1 plot sample source.	figure_source	figure16_metscore2_vs_metscore1_plot_sample_source.tsv								-1.4138	-1.04832
Supplementary Fig. 4	b	ED6_metscore_scatter_sample	MetScore2 versus MetScore1 plot sample source.	figure_source	figure16_metscore2_vs_metscore1_plot_sample_source.tsv								2.33315	2.64576
Supplementary Fig. 4	b	ED6_metscore_scatter_sample	MetScore2 versus MetScore1 plot sample source.	figure_source	figure16_metscore2_vs_metscore1_plot_sample_source.tsv								-1.17253	-0.857082
Supplementary Fig. 4	b	ED6_metscore_scatter_sample	MetScore2 versus MetScore1 plot sample source.	figure_source	figure16_metscore2_vs_metscore1_plot_sample_source.tsv								-0.396492	-0.101992
Supplementary Fig. 4	b	ED6_metscore_scatter_sample	MetScore2 versus MetScore1 plot sample source.	figure_source	figure16_metscore2_vs_metscore1_plot_sample_source.tsv								-1.36369	-0.670973
Supplementary Fig. 4	b	ED6_metscore_scatter_sample	MetScore2 versus MetScore1 plot sample source.	figure_source	figure16_metscore2_vs_metscore1_plot_sample_source.tsv								-0.398546	-0.377094
Supplementary Fig. 4	b	ED6_metscore_scatter_sample	MetScore2 versus MetScore1 plot sample source.	figure_source	figure16_metscore2_vs_metscore1_plot_sample_source.tsv								0.17661	-0.399989
Supplementary Fig. 4	b	ED6_metscore_scatter_sample	MetScore2 versus MetScore1 plot sample source.	figure_source	figure16_metscore2_vs_metscore1_plot_sample_source.tsv								0.96068	1.69286
Supplementary Fig. 4	b	ED6_metscore_scatter_sample	MetScore2 versus MetScore1 plot sample source.	figure_source	figure16_metscore2_vs_metscore1_plot_sample_source.tsv								0.30471	-0.190311
Supplementary Fig. 4	b	ED6_metscore_scatter_sample	MetScore2 versus MetScore1 plot sample source.	figure_source	figure16_metscore2_vs_metscore1_plot_sample_source.tsv								1.30063	3.11887
Supplementary Fig. 4	b	ED6_metscore_scatter_sample	MetScore2 versus MetScore1 plot sample source.	figure_source	figure16_metscore2_vs_metscore1_plot_sample_source.tsv								-0.862446	-0.471577
Supplementary Fig. 4	b	ED6_metscore_scatter_sample	MetScore2 versus MetScore1 plot sample source.	figure_source	figure16_metscore2_vs_metscore1_plot_sample_source.tsv								0.246588	-0.146459
Supplementary Fig. 4	b	ED6_metscore_scatter_sample	MetScore2 versus MetScore1 plot sample source.	figure_source	figure16_metscore2_vs_metscore1_plot_sample_source.tsv								0.520285	-0.000649586
Supplementary Fig. 4	b	ED6_metscore_scatter_sample	MetScore2 versus MetScore1 plot sample source.	figure_source	figure16_metscore2_vs_metscore1_plot_sample_source.tsv								0.115577	-0.508335
Supplementary Fig. 4	b	ED6_metscore_scatter_sample	MetScore2 versus MetScore1 plot sample source.	figure_source	figure16_metscore2_vs_metscore1_plot_sample_source.tsv								-1.31241	-0.811899
Supplementary Fig. 4	b	ED6_metscore_scatter_sample	MetScore2 versus MetScore1 plot sample source.	figure_source	figure16_metscore2_vs_metscore1_plot_sample_source.tsv								-0.160808	-0.0116326
Supplementary Fig. 4	b	ED6_metscore_scatter_sample	MetScore2 versus MetScore1 plot sample source.	figure_source	figure16_metscore2_vs_metscore1_plot_sample_source.tsv								-0.839035	-0.592419
Supplementary Fig. 4	b	ED6_metscore_scatter_sample	MetScore2 versus MetScore1 plot sample source.	figure_source	figure16_metscore2_vs_metscore1_plot_sample_source.tsv								0.925485	1.03453
Supplementary Fig. 4	b	ED6_metscore_scatter_sample	MetScore2 versus MetScore1 plot sample source.	figure_source	figure16_metscore2_vs_metscore1_plot_sample_source.tsv								0.936368	-0.526981
Supplementary Fig. 4	b	ED6_metscore_scatter_sample	MetScore2 versus MetScore1 plot sample source.	figure_source	figure16_metscore2_vs_metscore1_plot_sample_source.tsv								2.38025	2.81158
Supplementary Fig. 4	b	ED6_metscore_scatter_sample	MetScore2 versus MetScore1 plot sample source.	figure_source	figure16_metscore2_vs_metscore1_plot_sample_source.tsv								0.469014	0.231665
Supplementary Fig. 4	b	ED6_metscore_scatter_sample	MetScore2 versus MetScore1 plot sample source.	figure_source	figure16_metscore2_vs_metscore1_plot_sample_source.tsv								0.446035	0.761927
Supplementary Fig. 4	b	ED6_metscore_scatter_sample	MetScore2 versus MetScore1 plot sample source.	figure_source	figure16_metscore2_vs_metscore1_plot_sample_source.tsv								-0.609706	-0.794894
Supplementary Fig. 4	b	ED6_metscore_scatter_sample	MetScore2 versus MetScore1 plot sample source.	figure_source	figure16_metscore2_vs_metscore1_plot_sample_source.tsv								-0.237685	-0.132761
Supplementary Fig. 4	b	ED6_metscore_scatter_sample	MetScore2 versus MetScore1 plot sample source.	figure_source	figure16_metscore2_vs_metscore1_plot_sample_source.tsv								-1.36836	-1.02852
Supplementary Fig. 4	b	ED6_metscore_scatter_sample	MetScore2 versus MetScore1 plot sample source.	figure_source	figure16_metscore2_vs_metscore1_plot_sample_source.tsv								-0.697608	-0.389282
Supplementary Fig. 4	b	ED6_metscore_scatter_sample	MetScore2 versus MetScore1 plot sample source.	figure_source	figure16_metscore2_vs_metscore1_plot_sample_source.tsv								-0.598163	-0.316204
Supplementary Fig. 4	b	ED6_metscore_scatter_sample	MetScore2 versus MetScore1 plot sample source.	figure_source	figure16_metscore2_vs_metscore1_plot_sample_source.tsv								1.09449	2.70279
Supplementary Fig. 4	b	ED6_metscore_scatter_sample	MetScore2 versus MetScore1 plot sample source.	figure_source	figure16_metscore2_vs_metscore1_plot_sample_source.tsv								0.276352	-0.266278
Supplementary Fig. 4	b	ED6_metscore_scatter_sample	MetScore2 versus MetScore1 plot sample source.	figure_source	figure16_metscore2_vs_metscore1_plot_sample_source.tsv								-0.610788	-0.525565
Supplementary Fig. 4	b	ED6_metscore_scatter_sample	MetScore2 versus MetScore1 plot sample source.	figure_source	figure16_metscore2_vs_metscore1_plot_sample_source.tsv								-0.742921	-0.241206
Supplementary Fig. 4	b	ED6_metscore_scatter_sample	MetScore2 versus MetScore1 plot sample source.	figure_source	figure16_metscore2_vs_metscore1_plot_sample_source.tsv								-0.69043	-0.8072
Supplementary Fig. 4	b	ED6_metscore_scatter_sample	MetScore2 versus MetScore1 plot sample source.	figure_source	figure16_metscore2_vs_metscore1_plot_sample_source.tsv								0.446951	0.357388
Supplementary Fig. 4	b	ED6_metscore_scatter_sample	MetScore2 versus MetScore1 plot sample source.	figure_source	figure16_metscore2_vs_metscore1_plot_sample_source.tsv								-0.327703	-0.617225
Supplementary Fig. 4	b	ED6_metscore_scatter_sample	MetScore2 versus MetScore1 plot sample source.	figure_source	figure16_metscore2_vs_metscore1_plot_sample_source.tsv								-0.201878	-0.481572
Supplementary Fig. 4	b	ED6_metscore_scatter_sample	MetScore2 versus MetScore1 plot sample source.	figure_source	figure16_metscore2_vs_metscore1_plot_sample_source.tsv								0.28781	-0.0699475
Supplementary Fig. 4	b	ED6_metscore_scatter_sample	MetScore2 versus MetScore1 plot sample source.	figure_source	figure16_metscore2_vs_metscore1_plot_sample_source.tsv								-0.759267	-0.343223
Supplementary Fig. 4	b	ED6_metscore_scatter_sample	MetScore2 versus MetScore1 plot sample source.	figure_source	figure16_metscore2_vs_metscore1_plot_sample_source.tsv								0.473079	0.450294
Supplementary Fig. 4	b	ED6_metscore_scatter_sample	MetScore2 versus MetScore1 plot sample source.	figure_source	figure16_metscore2_vs_metscore1_plot_sample_source.tsv								0.642618	-0.303958
Supplementary Fig. 4	b	ED6_metscore_scatter_sample	MetScore2 versus MetScore1 plot sample source.	figure_source	figure16_metscore2_vs_metscore1_plot_sample_source.tsv								-1.55361	-0.94941
Supplementary Fig. 4	b	ED6_metscore_scatter_sample	MetScore2 versus MetScore1 plot sample source.	figure_source	figure16_metscore2_vs_metscore1_plot_sample_source.tsv								-0.52533	-0.666685
Supplementary Fig. 4	b	ED6_metscore_scatter_sample	MetScore2 versus MetScore1 plot sample source.	figure_source	figure16_metscore2_vs_metscore1_plot_sample_source.tsv								-0.231021	-0.0814283
Supplementary Fig. 4	b	ED6_metscore_scatter_sample	MetScore2 versus MetScore1 plot sample source.	figure_source	figure16_metscore2_vs_metscore1_plot_sample_source.tsv								0.688735	2.33315
Supplementary Fig. 4	b	ED6_metscore_scatter_sample	MetScore2 versus MetScore1 plot sample source.	figure_source	figure16_metscore2_vs_metscore1_plot_sample_source.tsv								-0.0782364	0.0982878
Supplementary Fig. 4	b	ED6_metscore_scatter_sample	MetScore2 versus MetScore1 plot sample source.	figure_source	figure16_metscore2_vs_metscore1_plot_sample_source.tsv								0.370995	0.75964
Supplementary Fig. 4	b	ED6_metscore_scatter_sample	MetScore2 versus MetScore1 plot sample source.	figure_source	figure16_metscore2_vs_metscore1_plot_sample_source.tsv								-1.4839	-0.896655
Supplementary Fig. 4	b	ED6_metscore_scatter_sample	MetScore2 versus MetScore1 plot sample source.	figure_source	figure16_metscore2_vs_metscore1_plot_sample_source.tsv								1.50143	0.424496
Supplementary Fig. 4	b	ED6_metscore_scatter_sample	MetScore2 versus MetScore1 plot sample source.	figure_source	figure16_metscore2_vs_metscore1_plot_sample_source.tsv								0.395093	0.931094
Supplementary Fig. 4	b	ED6_metscore_scatter_sample	MetScore2 versus MetScore1 plot sample source.	figure_source	figure16_metscore2_vs_metscore1_plot_sample_source.tsv								-0.964921	-0.693073
Supplementary Fig. 4	b	ED6_metscore_scatter_sample	MetScore2 versus MetScore1 plot sample source.	figure_source	figure16_metscore2_vs_metscore1_plot_sample_source.tsv								-0.700833	-0.541875
Supplementary Fig. 4	b	ED6_metscore_scatter_sample	MetScore2 versus MetScore1 plot sample source.	figure_source	figure16_metscore2_vs_metscore1_plot_sample_source.tsv								-0.203376	-0.416764
Supplementary Fig. 4	b	ED6_metscore_scatter_sample	MetScore2 versus MetScore1 plot sample source.	figure_source	figure16_metscore2_vs_metscore1_plot_sample_source.tsv								2.72342	3.05404
Supplementary Fig. 4	b	ED6_metscore_scatter_sample	MetScore2 versus MetScore1 plot sample source.	figure_source	figure16_metscore2_vs_metscore1_plot_sample_source.tsv								0.115827	-0.19151
Supplementary Fig. 4	b	ED6_metscore_scatter_sample	MetScore2 versus MetScore1 plot sample source.	figure_source	figure16_metscore2_vs_metscore1_plot_sample_source.tsv								-0.029728	-0.172586
Supplementary Fig. 4	b	ED6_metscore_scatter_sample	MetScore2 versus MetScore1 plot sample source.	figure_source	figure16_metscore2_vs_metscore1_plot_sample_source.tsv								-0.583532	-0.268634
Supplementary Fig. 4	b	ED6_metscore_scatter_sample	MetScore2 versus MetScore1 plot sample source.	figure_source	figure16_metscore2_vs_metscore1_plot_sample_source.tsv								-0.893951	-0.808169
Supplementary Fig. 4	b	ED6_metscore_scatter_sample	MetScore2 versus MetScore1 plot sample source.	figure_source	figure16_metscore2_vs_metscore1_plot_sample_source.tsv								-1.32171	-0.562944
Supplementary Fig. 4	b	ED6_metscore_scatter_sample	MetScore2 versus MetScore1 plot sample source.	figure_source	figure16_metscore2_vs_metscore1_plot_sample_source.tsv								0.32243	-0.162326
Supplementary Fig. 4	b	ED6_metscore_scatter_sample	MetScore2 versus MetScore1 plot sample source.	figure_source	figure16_metscore2_vs_metscore1_plot_sample_source.tsv								-1.21732	-0.577395
Supplementary Fig. 4	b	ED6_metscore_scatter_sample	MetScore2 versus MetScore1 plot sample source.	figure_source	figure16_metscore2_vs_metscore1_plot_sample_source.tsv								-1.84258	-0.609995
Supplementary Fig. 4	b	ED6_metscore_scatter_sample	MetScore2 versus MetScore1 plot sample source.	figure_source	figure16_metscore2_vs_metscore1_plot_sample_source.tsv								-0.322534	-0.0575903
Supplementary Fig. 4	b	ED6_metscore_scatter_sample	MetScore2 versus MetScore1 plot sample source.	figure_source	figure16_metscore2_vs_metscore1_plot_sample_source.tsv								3.04304	3.81197
Supplementary Fig. 4	b	ED6_metscore_scatter_sample	MetScore2 versus MetScore1 plot sample source.	figure_source	figure16_metscore2_vs_metscore1_plot_sample_source.tsv								1.16481	0.845081
Supplementary Fig. 4	b	ED6_metscore_scatter_sample	MetScore2 versus MetScore1 plot sample source.	figure_source	figure16_metscore2_vs_metscore1_plot_sample_source.tsv								0.133173	-0.541057
Supplementary Fig. 4	b	ED6_metscore_scatter_sample	MetScore2 versus MetScore1 plot sample source.	figure_source	figure16_metscore2_vs_metscore1_plot_sample_source.tsv								0.727112	0.427661
Supplementary Fig. 4	b	ED6_metscore_scatter_sample	MetScore2 versus MetScore1 plot sample source.	figure_source	figure16_metscore2_vs_metscore1_plot_sample_source.tsv								-1.19707	-0.954922
Supplementary Fig. 4	b	ED6_metscore_scatter_sample	MetScore2 versus MetScore1 plot sample source.	figure_source	figure16_metscore2_vs_metscore1_plot_sample_source.tsv								-1.07398	-0.808187
Supplementary Fig. 4	b	ED6_metscore_scatter_sample	MetScore2 versus MetScore1 plot sample source.	figure_source	figure16_metscore2_vs_metscore1_plot_sample_source.tsv								-0.0966795	-0.508642
Supplementary Fig. 4	b	ED6_metscore_scatter_sample	MetScore2 versus MetScore1 plot sample source.	figure_source	figure16_metscore2_vs_metscore1_plot_sample_source.tsv								0.0171388	-0.13672
Supplementary Fig. 4	b	ED6_metscore_scatter_sample	MetScore2 versus MetScore1 plot sample source.	figure_source	figure16_metscore2_vs_metscore1_plot_sample_source.tsv								-0.121233	-0.00714437
Supplementary Fig. 4	b	ED6_metscore_scatter_sample	MetScore2 versus MetScore1 plot sample source.	figure_source	figure16_metscore2_vs_metscore1_plot_sample_source.tsv								0.574173	1.97422
Supplementary Fig. 4	b	ED6_metscore_scatter_sample	MetScore2 versus MetScore1 plot sample source.	figure_source	figure16_metscore2_vs_metscore1_plot_sample_source.tsv								0.82979	0.857729
Supplementary Fig. 4	b	ED6_metscore_scatter_sample	MetScore2 versus MetScore1 plot sample source.	figure_source	figure16_metscore2_vs_metscore1_plot_sample_source.tsv								-0.41136	-0.325017
Supplementary Fig. 4	b	ED6_metscore_scatter_sample	MetScore2 versus MetScore1 plot sample source.	figure_source	figure16_metscore2_vs_metscore1_plot_sample_source.tsv								0.337226	-0.243134
Supplementary Fig. 4	b	ED6_metscore_scatter_sample	MetScore2 versus MetScore1 plot sample source.	figure_source	figure16_metscore2_vs_metscore1_plot_sample_source.tsv								-0.805346	-0.621333
Supplementary Fig. 4	b	ED6_metscore_scatter_sample	MetScore2 versus MetScore1 plot sample source.	figure_source	figure16_metscore2_vs_metscore1_plot_sample_source.tsv								-0.297228	-0.0498106
Supplementary Fig. 4	b	ED6_metscore_scatter_sample	MetScore2 versus MetScore1 plot sample source.	figure_source	figure16_metscore2_vs_metscore1_plot_sample_source.tsv								-0.611277	-0.385732
Supplementary Fig. 4	b	ED6_metscore_scatter_sample	MetScore2 versus MetScore1 plot sample source.	figure_source	figure16_metscore2_vs_metscore1_plot_sample_source.tsv								-0.195185	-0.0348105
Supplementary Fig. 4	b	ED6_metscore_scatter_sample	MetScore2 versus MetScore1 plot sample source.	figure_source	figure16_metscore2_vs_metscore1_plot_sample_source.tsv								-1.47046	-0.973849
Supplementary Fig. 4	b	ED6_metscore_scatter_sample	MetScore2 versus MetScore1 plot sample source.	figure_source	figure16_metscore2_vs_metscore1_plot_sample_source.tsv								-0.683266	-0.392787
Supplementary Fig. 4	b	ED6_metscore_scatter_sample	MetScore2 versus MetScore1 plot sample source.	figure_source	figure16_metscore2_vs_metscore1_plot_sample_source.tsv								-0.289284	0.135004
Supplementary Fig. 4	b	ED6_metscore_scatter_sample	MetScore2 versus MetScore1 plot sample source.	figure_source	figure16_metscore2_vs_metscore1_plot_sample_source.tsv								-0.463503	-0.192708
Supplementary Fig. 4	b	ED6_metscore_scatter_sample	MetScore2 versus MetScore1 plot sample source.	figure_source	figure16_metscore2_vs_metscore1_plot_sample_source.tsv								-0.0210065	0.219271
Supplementary Fig. 4	b	ED6_metscore_scatter_sample	MetScore2 versus MetScore1 plot sample source.	figure_source	figure16_metscore2_vs_metscore1_plot_sample_source.tsv								0.0161827	-0.504862
Supplementary Fig. 4	b	ED6_metscore_scatter_sample	MetScore2 versus MetScore1 plot sample source.	figure_source	figure16_metscore2_vs_metscore1_plot_sample_source.tsv								1.81045	1.76811
Supplementary Fig. 4	b	ED6_metscore_scatter_sample	MetScore2 versus MetScore1 plot sample source.	figure_source	figure16_metscore2_vs_metscore1_plot_sample_source.tsv								1.56909	3.1544
Supplementary Fig. 4	b	ED6_metscore_scatter_sample	MetScore2 versus MetScore1 plot sample source.	figure_source	figure16_metscore2_vs_metscore1_plot_sample_source.tsv								0.312668	-0.348173
Supplementary Fig. 4	b	ED6_metscore_scatter_sample	MetScore2 versus MetScore1 plot sample source.	figure_source	figure16_metscore2_vs_metscore1_plot_sample_source.tsv								0.314444	-0.391771
Supplementary Fig. 4	b	ED6_metscore_scatter_sample	MetScore2 versus MetScore1 plot sample source.	figure_source	figure16_metscore2_vs_metscore1_plot_sample_source.tsv								0.780645	0.325258
Supplementary Fig. 4	b	ED6_metscore_scatter_sample	MetScore2 versus MetScore1 plot sample source.	figure_source	figure16_metscore2_vs_metscore1_plot_sample_source.tsv								1.08749	0.486483
Supplementary Fig. 4	b	ED6_metscore_scatter_sample	MetScore2 versus MetScore1 plot sample source.	figure_source	figure16_metscore2_vs_metscore1_plot_sample_source.tsv								-0.29968	-0.678543
Supplementary Fig. 4	b	ED6_metscore_scatter_sample	MetScore2 versus MetScore1 plot sample source.	figure_source	figure16_metscore2_vs_metscore1_plot_sample_source.tsv								2.13217	3.63268
Supplementary Fig. 4	b	ED6_metscore_scatter_sample	MetScore2 versus MetScore1 plot sample source.	figure_source	figure16_metscore2_vs_metscore1_plot_sample_source.tsv								0.858473	0.707396
Supplementary Fig. 4	b	ED6_metscore_scatter_sample	MetScore2 versus MetScore1 plot sample source.	figure_source	figure16_metscore2_vs_metscore1_plot_sample_source.tsv								0.875846	0.497152
Supplementary Fig. 4	b	ED6_metscore_scatter_sample	MetScore2 versus MetScore1 plot sample source.	figure_source	figure16_metscore2_vs_metscore1_plot_sample_source.tsv								-0.784033	-0.591066
Supplementary Fig. 4	b	ED6_metscore_scatter_sample	MetScore2 versus MetScore1 plot sample source.	figure_source	figure16_metscore2_vs_metscore1_plot_sample_source.tsv								2.05989	2.68441
Supplementary Fig. 4	b	ED6_metscore_scatter_sample	MetScore2 versus MetScore1 plot sample source.	figure_source	figure16_metscore2_vs_metscore1_plot_sample_source.tsv								-0.940164	-0.596789
Supplementary Fig. 4	b	ED6_metscore_scatter_sample	MetScore2 versus MetScore1 plot sample source.	figure_source	figure16_metscore2_vs_metscore1_plot_sample_source.tsv								-0.720068	-0.438768
Supplementary Fig. 4	b	ED6_metscore_scatter_sample	MetScore2 versus MetScore1 plot sample source.	figure_source	figure16_metscore2_vs_metscore1_plot_sample_source.tsv								1.35801	2.35247
Supplementary Fig. 4	b	ED6_metscore_scatter_sample	MetScore2 versus MetScore1 plot sample source.	figure_source	figure16_metscore2_vs_metscore1_plot_sample_source.tsv								1.1946	0.234194
Supplementary Fig. 4	b	ED6_metscore_scatter_sample	MetScore2 versus MetScore1 plot sample source.	figure_source	figure16_metscore2_vs_metscore1_plot_sample_source.tsv								-0.238911	-0.530032
Supplementary Fig. 4	b	ED6_metscore_scatter_sample	MetScore2 versus MetScore1 plot sample source.	figure_source	figure16_metscore2_vs_metscore1_plot_sample_source.tsv								0.299479	-0.167473
Supplementary Fig. 4	b	ED6_metscore_scatter_sample	MetScore2 versus MetScore1 plot sample source.	figure_source	figure16_metscore2_vs_metscore1_plot_sample_source.tsv								0.0550486	-0.391254
Supplementary Fig. 4	b	ED6_metscore_scatter_sample	MetScore2 versus MetScore1 plot sample source.	figure_source	figure16_metscore2_vs_metscore1_plot_sample_source.tsv								0.909724	-0.199322
Supplementary Fig. 4	b	ED6_metscore_scatter_sample	MetScore2 versus MetScore1 plot sample source.	figure_source	figure16_metscore2_vs_metscore1_plot_sample_source.tsv								-1.068	-0.711833
Supplementary Fig. 4	b	ED6_metscore_scatter_sample	MetScore2 versus MetScore1 plot sample source.	figure_source	figure16_metscore2_vs_metscore1_plot_sample_source.tsv								-0.681534	-0.534836
Supplementary Fig. 4	b	ED6_metscore_scatter_sample	MetScore2 versus MetScore1 plot sample source.	figure_source	figure16_metscore2_vs_metscore1_plot_sample_source.tsv								-0.0812388	-0.370863
Supplementary Fig. 4	b	ED6_metscore_scatter_sample	MetScore2 versus MetScore1 plot sample source.	figure_source	figure16_metscore2_vs_metscore1_plot_sample_source.tsv								0.670396	0.403677
Supplementary Fig. 4	b	ED6_metscore_scatter_sample	MetScore2 versus MetScore1 plot sample source.	figure_source	figure16_metscore2_vs_metscore1_plot_sample_source.tsv								-2.07553	-1.10743
Supplementary Fig. 4	b	ED6_metscore_scatter_sample	MetScore2 versus MetScore1 plot sample source.	figure_source	figure16_metscore2_vs_metscore1_plot_sample_source.tsv								1.19454	0.0621431
Supplementary Fig. 4	b	ED6_metscore_scatter_sample	MetScore2 versus MetScore1 plot sample source.	figure_source	figure16_metscore2_vs_metscore1_plot_sample_source.tsv								-0.0401128	-0.272868
Supplementary Fig. 4	b	ED6_metscore_scatter_sample	MetScore2 versus MetScore1 plot sample source.	figure_source	figure16_metscore2_vs_metscore1_plot_sample_source.tsv								0.381326	-0.33606
Supplementary Fig. 4	b	ED6_metscore_scatter_sample	MetScore2 versus MetScore1 plot sample source.	figure_source	figure16_metscore2_vs_metscore1_plot_sample_source.tsv								1.2864	0.38235
Supplementary Fig. 4	b	ED6_metscore_scatter_sample	MetScore2 versus MetScore1 plot sample source.	figure_source	figure16_metscore2_vs_metscore1_plot_sample_source.tsv								-0.0360669	-0.855882
Supplementary Fig. 4	b	ED6_metscore_scatter_sample	MetScore2 versus MetScore1 plot sample source.	figure_source	figure16_metscore2_vs_metscore1_plot_sample_source.tsv								0.0273197	-0.115973
Supplementary Fig. 4	b	ED6_metscore_scatter_sample	MetScore2 versus MetScore1 plot sample source.	figure_source	figure16_metscore2_vs_metscore1_plot_sample_source.tsv								-0.514289	-0.65681
Supplementary Fig. 4	b	ED6_metscore_scatter_sample	MetScore2 versus MetScore1 plot sample source.	figure_source	figure16_metscore2_vs_metscore1_plot_sample_source.tsv								0.343792	0.413265
Supplementary Fig. 4	b	ED6_metscore_scatter_sample	MetScore2 versus MetScore1 plot sample source.	figure_source	figure16_metscore2_vs_metscore1_plot_sample_source.tsv								-0.48698	-0.653297
Supplementary Fig. 4	b	ED6_metscore_scatter_sample	MetScore2 versus MetScore1 plot sample source.	figure_source	figure16_metscore2_vs_metscore1_plot_sample_source.tsv								0.842249	-0.617932
Supplementary Fig. 4	b	ED6_metscore_scatter_sample	MetScore2 versus MetScore1 plot sample source.	figure_source	figure16_metscore2_vs_metscore1_plot_sample_source.tsv								-0.18058	-0.13098
Supplementary Fig. 4	b	ED6_metscore_scatter_sample	MetScore2 versus MetScore1 plot sample source.	figure_source	figure16_metscore2_vs_metscore1_plot_sample_source.tsv								0.368828	0.268232
Supplementary Fig. 4	b	ED6_metscore_scatter_sample	MetScore2 versus MetScore1 plot sample source.	figure_source	figure16_metscore2_vs_metscore1_plot_sample_source.tsv								-0.321643	-0.498259
Supplementary Fig. 4	b	ED6_metscore_scatter_sample	MetScore2 versus MetScore1 plot sample source.	figure_source	figure16_metscore2_vs_metscore1_plot_sample_source.tsv								-0.703056	-0.582135
Supplementary Fig. 4	b	ED6_metscore_scatter_sample	MetScore2 versus MetScore1 plot sample source.	figure_source	figure16_metscore2_vs_metscore1_plot_sample_source.tsv								-0.324048	-0.44642
Supplementary Fig. 4	b	ED6_metscore_scatter_sample	MetScore2 versus MetScore1 plot sample source.	figure_source	figure16_metscore2_vs_metscore1_plot_sample_source.tsv								-0.136022	-0.532222
Supplementary Fig. 4	b	ED6_metscore_scatter_sample	MetScore2 versus MetScore1 plot sample source.	figure_source	figure16_metscore2_vs_metscore1_plot_sample_source.tsv								-1.00735	-0.714619
Supplementary Fig. 4	b	ED6_metscore_scatter_sample	MetScore2 versus MetScore1 plot sample source.	figure_source	figure16_metscore2_vs_metscore1_plot_sample_source.tsv								-1.38422	-0.950881
Supplementary Fig. 4	b	ED6_metscore_scatter_sample	MetScore2 versus MetScore1 plot sample source.	figure_source	figure16_metscore2_vs_metscore1_plot_sample_source.tsv								-0.733614	-0.875351
Supplementary Fig. 4	b	ED6_metscore_scatter_sample	MetScore2 versus MetScore1 plot sample source.	figure_source	figure16_metscore2_vs_metscore1_plot_sample_source.tsv								0.143898	-0.35561
Supplementary Fig. 4	b	ED6_metscore_scatter_sample	MetScore2 versus MetScore1 plot sample source.	figure_source	figure16_metscore2_vs_metscore1_plot_sample_source.tsv								-0.38752	-0.705797
Supplementary Fig. 4	b	ED6_metscore_scatter_sample	MetScore2 versus MetScore1 plot sample source.	figure_source	figure16_metscore2_vs_metscore1_plot_sample_source.tsv								-0.377609	-0.47019
Supplementary Fig. 4	b	ED6_metscore_scatter_sample	MetScore2 versus MetScore1 plot sample source.	figure_source	figure16_metscore2_vs_metscore1_plot_sample_source.tsv								-0.000636249	-0.858448
Supplementary Fig. 4	b	ED6_metscore_scatter_sample	MetScore2 versus MetScore1 plot sample source.	figure_source	figure16_metscore2_vs_metscore1_plot_sample_source.tsv								-0.513789	-0.129688
Supplementary Fig. 4	b	ED6_metscore_scatter_sample	MetScore2 versus MetScore1 plot sample source.	figure_source	figure16_metscore2_vs_metscore1_plot_sample_source.tsv								0.492768	-0.115721
Supplementary Fig. 4	b	ED6_metscore_scatter_sample	MetScore2 versus MetScore1 plot sample source.	figure_source	figure16_metscore2_vs_metscore1_plot_sample_source.tsv								-0.726948	-0.626176
Supplementary Fig. 4	b	ED6_metscore_scatter_sample	MetScore2 versus MetScore1 plot sample source.	figure_source	figure16_metscore2_vs_metscore1_plot_sample_source.tsv								-0.911051	-0.759018
Supplementary Fig. 4	b	ED6_metscore_scatter_sample	MetScore2 versus MetScore1 plot sample source.	figure_source	figure16_metscore2_vs_metscore1_plot_sample_source.tsv								0.512103	-0.0553657
Supplementary Fig. 4	b	ED6_metscore_scatter_sample	MetScore2 versus MetScore1 plot sample source.	figure_source	figure16_metscore2_vs_metscore1_plot_sample_source.tsv								-0.944178	-0.761803
Supplementary Fig. 4	b	ED6_metscore_scatter_sample	MetScore2 versus MetScore1 plot sample source.	figure_source	figure16_metscore2_vs_metscore1_plot_sample_source.tsv								0.904199	0.796318
Supplementary Fig. 4	b	ED6_metscore_scatter_sample	MetScore2 versus MetScore1 plot sample source.	figure_source	figure16_metscore2_vs_metscore1_plot_sample_source.tsv								0.583871	0.160273
Supplementary Fig. 4	b	ED6_metscore_scatter_sample	MetScore2 versus MetScore1 plot sample source.	figure_source	figure16_metscore2_vs_metscore1_plot_sample_source.tsv								-0.509571	-0.675424
Supplementary Fig. 4	b	ED6_metscore_scatter_sample	MetScore2 versus MetScore1 plot sample source.	figure_source	figure16_metscore2_vs_metscore1_plot_sample_source.tsv								0.940702	0.844846
Supplementary Fig. 4	b	ED6_metscore_scatter_sample	MetScore2 versus MetScore1 plot sample source.	figure_source	figure16_metscore2_vs_metscore1_plot_sample_source.tsv								-0.797039	-0.385131
Supplementary Fig. 4	b	ED6_metscore_scatter_sample	MetScore2 versus MetScore1 plot sample source.	figure_source	figure16_metscore2_vs_metscore1_plot_sample_source.tsv								0.948103	1.26855
Supplementary Fig. 4	b	ED6_metscore_scatter_sample	MetScore2 versus MetScore1 plot sample source.	figure_source	figure16_metscore2_vs_metscore1_plot_sample_source.tsv								0.0844834	-0.174434
Supplementary Fig. 4	b	ED6_metscore_scatter_sample	MetScore2 versus MetScore1 plot sample source.	figure_source	figure16_metscore2_vs_metscore1_plot_sample_source.tsv								-0.430425	-0.608609
Supplementary Fig. 4	b	ED6_metscore_scatter_sample	MetScore2 versus MetScore1 plot sample source.	figure_source	figure16_metscore2_vs_metscore1_plot_sample_source.tsv								0.676247	1.03437
Supplementary Fig. 4	b	ED6_metscore_scatter_sample	MetScore2 versus MetScore1 plot sample source.	figure_source	figure16_metscore2_vs_metscore1_plot_sample_source.tsv								-0.469444	0.15963
Supplementary Fig. 4	b	ED6_metscore_scatter_sample	MetScore2 versus MetScore1 plot sample source.	figure_source	figure16_metscore2_vs_metscore1_plot_sample_source.tsv								0.311876	0.318281
Supplementary Fig. 4	b	ED6_metscore_scatter_sample	MetScore2 versus MetScore1 plot sample source.	figure_source	figure16_metscore2_vs_metscore1_plot_sample_source.tsv								0.769154	1.16715
Supplementary Fig. 4	b	ED6_metscore_scatter_sample	MetScore2 versus MetScore1 plot sample source.	figure_source	figure16_metscore2_vs_metscore1_plot_sample_source.tsv								1.45696	0.651639
Supplementary Fig. 4	b	ED6_metscore_scatter_sample	MetScore2 versus MetScore1 plot sample source.	figure_source	figure16_metscore2_vs_metscore1_plot_sample_source.tsv								0.539268	-0.359283
Supplementary Fig. 4	b	ED6_metscore_scatter_sample	MetScore2 versus MetScore1 plot sample source.	figure_source	figure16_metscore2_vs_metscore1_plot_sample_source.tsv								-0.86817	-0.755905
Supplementary Fig. 4	b	ED6_metscore_scatter_sample	MetScore2 versus MetScore1 plot sample source.	figure_source	figure16_metscore2_vs_metscore1_plot_sample_source.tsv								0.411833	0.311007
Supplementary Fig. 4	b	ED6_metscore_scatter_sample	MetScore2 versus MetScore1 plot sample source.	figure_source	figure16_metscore2_vs_metscore1_plot_sample_source.tsv								0.448883	0.148349
Supplementary Fig. 4	b	ED6_metscore_scatter_sample	MetScore2 versus MetScore1 plot sample source.	figure_source	figure16_metscore2_vs_metscore1_plot_sample_source.tsv								0.903523	0.475939
Supplementary Fig. 4	b	ED6_metscore_scatter_sample	MetScore2 versus MetScore1 plot sample source.	figure_source	figure16_metscore2_vs_metscore1_plot_sample_source.tsv								-0.884577	-0.642254
Supplementary Fig. 4	b	ED6_metscore_scatter_sample	MetScore2 versus MetScore1 plot sample source.	figure_source	figure16_metscore2_vs_metscore1_plot_sample_source.tsv								0.224879	-0.190488
Supplementary Fig. 4	b	ED6_metscore_scatter_sample	MetScore2 versus MetScore1 plot sample source.	figure_source	figure16_metscore2_vs_metscore1_plot_sample_source.tsv								-0.240335	-0.00636083
Supplementary Fig. 4	b	ED6_metscore_scatter_sample	MetScore2 versus MetScore1 plot sample source.	figure_source	figure16_metscore2_vs_metscore1_plot_sample_source.tsv								1.50702	1.28574
Supplementary Fig. 4	b	ED6_metscore_scatter_sample	MetScore2 versus MetScore1 plot sample source.	figure_source	figure16_metscore2_vs_metscore1_plot_sample_source.tsv								-0.137367	-0.392876
Supplementary Fig. 4	b	ED6_metscore_scatter_sample	MetScore2 versus MetScore1 plot sample source.	figure_source	figure16_metscore2_vs_metscore1_plot_sample_source.tsv								-0.415525	-0.0579724
Supplementary Fig. 4	b	ED6_metscore_scatter_sample	MetScore2 versus MetScore1 plot sample source.	figure_source	figure16_metscore2_vs_metscore1_plot_sample_source.tsv								0.76955	0.279512
Supplementary Fig. 4	b	ED6_metscore_scatter_sample	MetScore2 versus MetScore1 plot sample source.	figure_source	figure16_metscore2_vs_metscore1_plot_sample_source.tsv								-0.747172	0.238694
Supplementary Fig. 4	b	ED6_metscore_scatter_sample	MetScore2 versus MetScore1 plot sample source.	figure_source	figure16_metscore2_vs_metscore1_plot_sample_source.tsv								-1.34444	-0.783506
Supplementary Fig. 4	b	ED6_metscore_scatter_sample	MetScore2 versus MetScore1 plot sample source.	figure_source	figure16_metscore2_vs_metscore1_plot_sample_source.tsv								0.858465	0.747838
Supplementary Fig. 4	b	ED6_metscore_scatter_sample	MetScore2 versus MetScore1 plot sample source.	figure_source	figure16_metscore2_vs_metscore1_plot_sample_source.tsv								-0.508787	-0.759799
Supplementary Fig. 4	b	ED6_metscore_scatter_sample	MetScore2 versus MetScore1 plot sample source.	figure_source	figure16_metscore2_vs_metscore1_plot_sample_source.tsv								-0.829374	-0.555756
Supplementary Fig. 4	b	ED6_metscore_scatter_sample	MetScore2 versus MetScore1 plot sample source.	figure_source	figure16_metscore2_vs_metscore1_plot_sample_source.tsv								-0.746541	-0.821261
Supplementary Fig. 4	b	ED6_metscore_scatter_sample	MetScore2 versus MetScore1 plot sample source.	figure_source	figure16_metscore2_vs_metscore1_plot_sample_source.tsv								0.352102	-0.65383
Supplementary Fig. 4	b	ED6_metscore_scatter_sample	MetScore2 versus MetScore1 plot sample source.	figure_source	figure16_metscore2_vs_metscore1_plot_sample_source.tsv								-0.412162	-0.532407
Supplementary Fig. 4	b	ED6_metscore_scatter_sample	MetScore2 versus MetScore1 plot sample source.	figure_source	figure16_metscore2_vs_metscore1_plot_sample_source.tsv								-0.611843	-0.258686
Supplementary Fig. 4	b	ED6_metscore_scatter_sample	MetScore2 versus MetScore1 plot sample source.	figure_source	figure16_metscore2_vs_metscore1_plot_sample_source.tsv								-0.639257	-0.679609
Supplementary Fig. 4	b	ED6_metscore_scatter_sample	MetScore2 versus MetScore1 plot sample source.	figure_source	figure16_metscore2_vs_metscore1_plot_sample_source.tsv								-0.623824	-0.589719
Supplementary Fig. 4	b	ED6_metscore_scatter_sample	MetScore2 versus MetScore1 plot sample source.	figure_source	figure16_metscore2_vs_metscore1_plot_sample_source.tsv								-0.251414	-0.182879
Supplementary Fig. 4	b	ED6_metscore_scatter_sample	MetScore2 versus MetScore1 plot sample source.	figure_source	figure16_metscore2_vs_metscore1_plot_sample_source.tsv								-0.613036	-0.888765
Supplementary Fig. 4	b	ED6_metscore_scatter_sample	MetScore2 versus MetScore1 plot sample source.	figure_source	figure16_metscore2_vs_metscore1_plot_sample_source.tsv								-0.0906066	0.381186
Supplementary Fig. 4	b	ED6_metscore_scatter_sample	MetScore2 versus MetScore1 plot sample source.	figure_source	figure16_metscore2_vs_metscore1_plot_sample_source.tsv								0.762048	0.791636
Supplementary Fig. 4	b	ED6_metscore_scatter_sample	MetScore2 versus MetScore1 plot sample source.	figure_source	figure16_metscore2_vs_metscore1_plot_sample_source.tsv								0.0788001	-0.297444
Supplementary Fig. 4	b	ED6_metscore_scatter_sample	MetScore2 versus MetScore1 plot sample source.	figure_source	figure16_metscore2_vs_metscore1_plot_sample_source.tsv								1.4218	-0.0944291
Supplementary Fig. 4	b	ED6_metscore_scatter_sample	MetScore2 versus MetScore1 plot sample source.	figure_source	figure16_metscore2_vs_metscore1_plot_sample_source.tsv								0.129295	-0.371336
Supplementary Fig. 4	b	ED6_metscore_scatter_sample	MetScore2 versus MetScore1 plot sample source.	figure_source	figure16_metscore2_vs_metscore1_plot_sample_source.tsv								-0.871872	-0.769041
Supplementary Fig. 4	b	ED6_metscore_scatter_sample	MetScore2 versus MetScore1 plot sample source.	figure_source	figure16_metscore2_vs_metscore1_plot_sample_source.tsv								-0.973903	-0.566742
Supplementary Fig. 4	b	ED6_metscore_scatter_sample	MetScore2 versus MetScore1 plot sample source.	figure_source	figure16_metscore2_vs_metscore1_plot_sample_source.tsv								-1.684	-0.922715
Supplementary Fig. 4	b	ED6_metscore_scatter_sample	MetScore2 versus MetScore1 plot sample source.	figure_source	figure16_metscore2_vs_metscore1_plot_sample_source.tsv								1.0529	0.842384
Supplementary Fig. 4	b	ED6_metscore_scatter_sample	MetScore2 versus MetScore1 plot sample source.	figure_source	figure16_metscore2_vs_metscore1_plot_sample_source.tsv								2.38066	2.02756
Supplementary Fig. 4	b	ED6_metscore_scatter_sample	MetScore2 versus MetScore1 plot sample source.	figure_source	figure16_metscore2_vs_metscore1_plot_sample_source.tsv								-0.571069	-0.566779
Supplementary Fig. 4	b	ED6_metscore_scatter_sample	MetScore2 versus MetScore1 plot sample source.	figure_source	figure16_metscore2_vs_metscore1_plot_sample_source.tsv								-0.510391	-0.508989
Supplementary Fig. 4	b	ED6_metscore_scatter_sample	MetScore2 versus MetScore1 plot sample source.	figure_source	figure16_metscore2_vs_metscore1_plot_sample_source.tsv								0.299228	0.258261
Supplementary Fig. 4	b	ED6_metscore_scatter_sample	MetScore2 versus MetScore1 plot sample source.	figure_source	figure16_metscore2_vs_metscore1_plot_sample_source.tsv								0.589165	0.973012
Supplementary Fig. 4	b	ED6_metscore_scatter_sample	MetScore2 versus MetScore1 plot sample source.	figure_source	figure16_metscore2_vs_metscore1_plot_sample_source.tsv								-1.02555	-0.425436
Supplementary Fig. 4	b	ED6_metscore_scatter_sample	MetScore2 versus MetScore1 plot sample source.	figure_source	figure16_metscore2_vs_metscore1_plot_sample_source.tsv								1.5214	3.58
Supplementary Fig. 4	b	ED6_metscore_scatter_sample	MetScore2 versus MetScore1 plot sample source.	figure_source	figure16_metscore2_vs_metscore1_plot_sample_source.tsv								0.42724	0.187961
Supplementary Fig. 4	b	ED6_metscore_scatter_sample	MetScore2 versus MetScore1 plot sample source.	figure_source	figure16_metscore2_vs_metscore1_plot_sample_source.tsv								-0.703876	-0.424684
Supplementary Fig. 4	b	ED6_metscore_scatter_sample	MetScore2 versus MetScore1 plot sample source.	figure_source	figure16_metscore2_vs_metscore1_plot_sample_source.tsv								0.0916763	-0.120709
Supplementary Fig. 4	b	ED6_metscore_scatter_sample	MetScore2 versus MetScore1 plot sample source.	figure_source	figure16_metscore2_vs_metscore1_plot_sample_source.tsv								-1.01951	-0.610305
Supplementary Fig. 4	b	ED6_metscore_scatter_sample	MetScore2 versus MetScore1 plot sample source.	figure_source	figure16_metscore2_vs_metscore1_plot_sample_source.tsv								-0.087485	-0.542661
Supplementary Fig. 4	b	ED6_metscore_scatter_sample	MetScore2 versus MetScore1 plot sample source.	figure_source	figure16_metscore2_vs_metscore1_plot_sample_source.tsv								0.486581	0.561515
Supplementary Fig. 4	b	ED6_metscore_scatter_sample	MetScore2 versus MetScore1 plot sample source.	figure_source	figure16_metscore2_vs_metscore1_plot_sample_source.tsv								-0.159476	-0.782465
Supplementary Fig. 4	b	ED6_metscore_scatter_sample	MetScore2 versus MetScore1 plot sample source.	figure_source	figure16_metscore2_vs_metscore1_plot_sample_source.tsv								-0.507473	-0.730325
Supplementary Fig. 4	b	ED6_metscore_scatter_sample	MetScore2 versus MetScore1 plot sample source.	figure_source	figure16_metscore2_vs_metscore1_plot_sample_source.tsv								-0.848632	0.206403
Supplementary Fig. 4	b	ED6_metscore_scatter_sample	MetScore2 versus MetScore1 plot sample source.	figure_source	figure16_metscore2_vs_metscore1_plot_sample_source.tsv								-0.0288528	-0.843684
Supplementary Fig. 4	b	ED6_metscore_scatter_sample	MetScore2 versus MetScore1 plot sample source.	figure_source	figure16_metscore2_vs_metscore1_plot_sample_source.tsv								1.25072	1.02229
Supplementary Fig. 4	b	ED6_metscore_scatter_sample	MetScore2 versus MetScore1 plot sample source.	figure_source	figure16_metscore2_vs_metscore1_plot_sample_source.tsv								-0.393481	-0.343154
Supplementary Fig. 4	b	ED6_metscore_scatter_sample	MetScore2 versus MetScore1 plot sample source.	figure_source	figure16_metscore2_vs_metscore1_plot_sample_source.tsv								-0.756453	-0.446578
Supplementary Fig. 4	b	ED6_metscore_scatter_sample	MetScore2 versus MetScore1 plot sample source.	figure_source	figure16_metscore2_vs_metscore1_plot_sample_source.tsv								-0.432261	0.247287
Supplementary Fig. 4	b	ED6_metscore_scatter_sample	MetScore2 versus MetScore1 plot sample source.	figure_source	figure16_metscore2_vs_metscore1_plot_sample_source.tsv								0.449259	0.62571
Supplementary Fig. 4	b	ED6_metscore_scatter_sample	MetScore2 versus MetScore1 plot sample source.	figure_source	figure16_metscore2_vs_metscore1_plot_sample_source.tsv								-1.21628	-0.845592
Supplementary Fig. 4	b	ED6_metscore_scatter_sample	MetScore2 versus MetScore1 plot sample source.	figure_source	figure16_metscore2_vs_metscore1_plot_sample_source.tsv								-0.40244	-0.452928
Supplementary Fig. 4	b	ED6_metscore_scatter_sample	MetScore2 versus MetScore1 plot sample source.	figure_source	figure16_metscore2_vs_metscore1_plot_sample_source.tsv								-1.60944	-0.823153
Supplementary Fig. 4	b	ED6_metscore_scatter_sample	MetScore2 versus MetScore1 plot sample source.	figure_source	figure16_metscore2_vs_metscore1_plot_sample_source.tsv								0.472454	0.143842
Supplementary Fig. 4	b	ED6_metscore_scatter_sample	MetScore2 versus MetScore1 plot sample source.	figure_source	figure16_metscore2_vs_metscore1_plot_sample_source.tsv								0.253909	0.472348
Supplementary Fig. 4	b	ED6_metscore_scatter_sample	MetScore2 versus MetScore1 plot sample source.	figure_source	figure16_metscore2_vs_metscore1_plot_sample_source.tsv								0.322603	0.051316
Supplementary Fig. 4	b	ED6_metscore_scatter_sample	MetScore2 versus MetScore1 plot sample source.	figure_source	figure16_metscore2_vs_metscore1_plot_sample_source.tsv								0.533973	-0.196583
Supplementary Fig. 4	b	ED6_metscore_scatter_sample	MetScore2 versus MetScore1 plot sample source.	figure_source	figure16_metscore2_vs_metscore1_plot_sample_source.tsv								0.880965	0.114752
Supplementary Fig. 4	b	ED6_metscore_scatter_sample	MetScore2 versus MetScore1 plot sample source.	figure_source	figure16_metscore2_vs_metscore1_plot_sample_source.tsv								0.5361	0.761069
Supplementary Fig. 4	b	ED6_metscore_scatter_sample	MetScore2 versus MetScore1 plot sample source.	figure_source	figure16_metscore2_vs_metscore1_plot_sample_source.tsv								-0.958628	-0.396238
Supplementary Fig. 4	b	ED6_metscore_scatter_sample	MetScore2 versus MetScore1 plot sample source.	figure_source	figure16_metscore2_vs_metscore1_plot_sample_source.tsv								0.810302	1.08782
Supplementary Fig. 4	b	ED6_metscore_scatter_sample	MetScore2 versus MetScore1 plot sample source.	figure_source	figure16_metscore2_vs_metscore1_plot_sample_source.tsv								-0.96277	-0.452646
Supplementary Fig. 4	b	ED6_metscore_scatter_sample	MetScore2 versus MetScore1 plot sample source.	figure_source	figure16_metscore2_vs_metscore1_plot_sample_source.tsv								-0.927773	-0.468562
Supplementary Fig. 4	b	ED6_metscore_scatter_sample	MetScore2 versus MetScore1 plot sample source.	figure_source	figure16_metscore2_vs_metscore1_plot_sample_source.tsv								2.62357	5.25898
Supplementary Fig. 4	b	ED6_metscore_scatter_sample	MetScore2 versus MetScore1 plot sample source.	figure_source	figure16_metscore2_vs_metscore1_plot_sample_source.tsv								0.510938	0.662387
Supplementary Fig. 4	b	ED6_metscore_scatter_sample	MetScore2 versus MetScore1 plot sample source.	figure_source	figure16_metscore2_vs_metscore1_plot_sample_source.tsv								-0.241441	-0.140427
Supplementary Fig. 4	b	ED6_metscore_scatter_sample	MetScore2 versus MetScore1 plot sample source.	figure_source	figure16_metscore2_vs_metscore1_plot_sample_source.tsv								0.894954	-0.306105
Supplementary Fig. 4	b	ED6_metscore_scatter_sample	MetScore2 versus MetScore1 plot sample source.	figure_source	figure16_metscore2_vs_metscore1_plot_sample_source.tsv								-0.627271	-0.675289
Supplementary Fig. 4	b	ED6_metscore_scatter_sample	MetScore2 versus MetScore1 plot sample source.	figure_source	figure16_metscore2_vs_metscore1_plot_sample_source.tsv								-0.315971	-0.056292
Supplementary Fig. 4	b	ED6_metscore_scatter_sample	MetScore2 versus MetScore1 plot sample source.	figure_source	figure16_metscore2_vs_metscore1_plot_sample_source.tsv								-0.219547	-0.0648817
Supplementary Fig. 4	b	ED6_metscore_scatter_sample	MetScore2 versus MetScore1 plot sample source.	figure_source	figure16_metscore2_vs_metscore1_plot_sample_source.tsv								2.18376	0.939645
Supplementary Fig. 4	b	ED6_metscore_scatter_sample	MetScore2 versus MetScore1 plot sample source.	figure_source	figure16_metscore2_vs_metscore1_plot_sample_source.tsv								-0.248126	-0.283538
Supplementary Fig. 4	b	ED6_metscore_scatter_sample	MetScore2 versus MetScore1 plot sample source.	figure_source	figure16_metscore2_vs_metscore1_plot_sample_source.tsv								-0.0932536	-0.187354
Supplementary Fig. 4	b	ED6_metscore_scatter_sample	MetScore2 versus MetScore1 plot sample source.	figure_source	figure16_metscore2_vs_metscore1_plot_sample_source.tsv								1.53275	2.52612
Supplementary Fig. 4	b	ED6_metscore_scatter_sample	MetScore2 versus MetScore1 plot sample source.	figure_source	figure16_metscore2_vs_metscore1_plot_sample_source.tsv								0.712418	0.379885
Supplementary Fig. 4	b	ED6_metscore_scatter_sample	MetScore2 versus MetScore1 plot sample source.	figure_source	figure16_metscore2_vs_metscore1_plot_sample_source.tsv								-0.962989	-0.849069
Supplementary Fig. 4	b	ED6_metscore_scatter_sample	MetScore2 versus MetScore1 plot sample source.	figure_source	figure16_metscore2_vs_metscore1_plot_sample_source.tsv								-1.23491	-0.969271
Supplementary Fig. 4	b	ED6_metscore_scatter_sample	MetScore2 versus MetScore1 plot sample source.	figure_source	figure16_metscore2_vs_metscore1_plot_sample_source.tsv								-0.122677	-0.555161
Supplementary Fig. 4	b	ED6_metscore_scatter_sample	MetScore2 versus MetScore1 plot sample source.	figure_source	figure16_metscore2_vs_metscore1_plot_sample_source.tsv								-0.174112	-0.153721
Supplementary Fig. 4	b	ED6_metscore_scatter_sample	MetScore2 versus MetScore1 plot sample source.	figure_source	figure16_metscore2_vs_metscore1_plot_sample_source.tsv								0.521968	0.422617
Supplementary Fig. 4	b	ED6_metscore_scatter_sample	MetScore2 versus MetScore1 plot sample source.	figure_source	figure16_metscore2_vs_metscore1_plot_sample_source.tsv								0.42627	0.496715
Supplementary Fig. 4	b	ED6_metscore_scatter_sample	MetScore2 versus MetScore1 plot sample source.	figure_source	figure16_metscore2_vs_metscore1_plot_sample_source.tsv								-0.630217	-0.552454
Supplementary Fig. 4	b	ED6_metscore_scatter_sample	MetScore2 versus MetScore1 plot sample source.	figure_source	figure16_metscore2_vs_metscore1_plot_sample_source.tsv								0.0365371	0.600097
Supplementary Fig. 4	b	ED6_metscore_scatter_sample	MetScore2 versus MetScore1 plot sample source.	figure_source	figure16_metscore2_vs_metscore1_plot_sample_source.tsv								-0.69768	-0.491555
Supplementary Fig. 4	b	ED6_metscore_scatter_sample	MetScore2 versus MetScore1 plot sample source.	figure_source	figure16_metscore2_vs_metscore1_plot_sample_source.tsv								2.15867	1.10998
Supplementary Fig. 4	b	ED6_metscore_scatter_sample	MetScore2 versus MetScore1 plot sample source.	figure_source	figure16_metscore2_vs_metscore1_plot_sample_source.tsv								-0.947879	-0.76368
Supplementary Fig. 4	b	ED6_metscore_scatter_sample	MetScore2 versus MetScore1 plot sample source.	figure_source	figure16_metscore2_vs_metscore1_plot_sample_source.tsv								1.30802	-0.136597
Supplementary Fig. 4	b	ED6_metscore_scatter_sample	MetScore2 versus MetScore1 plot sample source.	figure_source	figure16_metscore2_vs_metscore1_plot_sample_source.tsv								1.14704	1.50152
Supplementary Fig. 4	b	ED6_metscore_scatter_sample	MetScore2 versus MetScore1 plot sample source.	figure_source	figure16_metscore2_vs_metscore1_plot_sample_source.tsv								-0.0768647	-0.498959
Supplementary Fig. 4	b	ED6_metscore_scatter_sample	MetScore2 versus MetScore1 plot sample source.	figure_source	figure16_metscore2_vs_metscore1_plot_sample_source.tsv								0.452604	-0.210645
Supplementary Fig. 4	b	ED6_metscore_scatter_sample	MetScore2 versus MetScore1 plot sample source.	figure_source	figure16_metscore2_vs_metscore1_plot_sample_source.tsv								0.0735234	-0.554895
Supplementary Fig. 4	b	ED6_metscore_scatter_sample	MetScore2 versus MetScore1 plot sample source.	figure_source	figure16_metscore2_vs_metscore1_plot_sample_source.tsv								-0.283208	0.242177
Supplementary Fig. 4	b	ED6_metscore_scatter_sample	MetScore2 versus MetScore1 plot sample source.	figure_source	figure16_metscore2_vs_metscore1_plot_sample_source.tsv								0.468005	-0.114179
Supplementary Fig. 4	b	ED6_metscore_scatter_sample	MetScore2 versus MetScore1 plot sample source.	figure_source	figure16_metscore2_vs_metscore1_plot_sample_source.tsv								-0.911352	-0.638177
Supplementary Fig. 4	b	ED6_metscore_scatter_sample	MetScore2 versus MetScore1 plot sample source.	figure_source	figure16_metscore2_vs_metscore1_plot_sample_source.tsv								1.44861	1.29426
Supplementary Fig. 4	b	ED6_metscore_scatter_sample	MetScore2 versus MetScore1 plot sample source.	figure_source	figure16_metscore2_vs_metscore1_plot_sample_source.tsv								1.61724	1.69063
Supplementary Fig. 4	b	ED6_metscore_scatter_sample	MetScore2 versus MetScore1 plot sample source.	figure_source	figure16_metscore2_vs_metscore1_plot_sample_source.tsv								-0.326773	0.0702408
Supplementary Fig. 4	b	ED6_metscore_scatter_sample	MetScore2 versus MetScore1 plot sample source.	figure_source	figure16_metscore2_vs_metscore1_plot_sample_source.tsv								-0.313842	-0.702573
Supplementary Fig. 4	b	ED6_metscore_scatter_sample	MetScore2 versus MetScore1 plot sample source.	figure_source	figure16_metscore2_vs_metscore1_plot_sample_source.tsv								0.479115	0.207154
Supplementary Fig. 4	b	ED6_metscore_scatter_sample	MetScore2 versus MetScore1 plot sample source.	figure_source	figure16_metscore2_vs_metscore1_plot_sample_source.tsv								0.529259	0.847344
Supplementary Fig. 4	b	ED6_metscore_scatter_sample	MetScore2 versus MetScore1 plot sample source.	figure_source	figure16_metscore2_vs_metscore1_plot_sample_source.tsv								-0.28012	-0.281106
Supplementary Fig. 4	b	ED6_metscore_scatter_sample	MetScore2 versus MetScore1 plot sample source.	figure_source	figure16_metscore2_vs_metscore1_plot_sample_source.tsv								-0.417075	-0.453165
Supplementary Fig. 4	b	ED6_metscore_scatter_sample	MetScore2 versus MetScore1 plot sample source.	figure_source	figure16_metscore2_vs_metscore1_plot_sample_source.tsv								-0.4537	-0.852901
Supplementary Fig. 4	b	ED6_metscore_scatter_sample	MetScore2 versus MetScore1 plot sample source.	figure_source	figure16_metscore2_vs_metscore1_plot_sample_source.tsv								1.04656	-0.124482
Supplementary Fig. 4	b	ED6_metscore_scatter_sample	MetScore2 versus MetScore1 plot sample source.	figure_source	figure16_metscore2_vs_metscore1_plot_sample_source.tsv								0.943055	2.27366
Supplementary Fig. 4	b	ED6_metscore_scatter_sample	MetScore2 versus MetScore1 plot sample source.	figure_source	figure16_metscore2_vs_metscore1_plot_sample_source.tsv								-0.949098	-0.822585
Supplementary Fig. 4	b	ED6_metscore_scatter_sample	MetScore2 versus MetScore1 plot sample source.	figure_source	figure16_metscore2_vs_metscore1_plot_sample_source.tsv								-0.531399	-0.740022
Supplementary Fig. 4	b	ED6_metscore_scatter_sample	MetScore2 versus MetScore1 plot sample source.	figure_source	figure16_metscore2_vs_metscore1_plot_sample_source.tsv								0.950126	-0.541352
Supplementary Fig. 4	b	ED6_metscore_scatter_sample	MetScore2 versus MetScore1 plot sample source.	figure_source	figure16_metscore2_vs_metscore1_plot_sample_source.tsv								0.890868	0.487621
Supplementary Fig. 4	b	ED6_metscore_scatter_sample	MetScore2 versus MetScore1 plot sample source.	figure_source	figure16_metscore2_vs_metscore1_plot_sample_source.tsv								1.05418	0.334646
Supplementary Fig. 4	b	ED6_metscore_scatter_sample	MetScore2 versus MetScore1 plot sample source.	figure_source	figure16_metscore2_vs_metscore1_plot_sample_source.tsv								-0.812347	-0.495365
Supplementary Fig. 4	b	ED6_metscore_scatter_sample	MetScore2 versus MetScore1 plot sample source.	figure_source	figure16_metscore2_vs_metscore1_plot_sample_source.tsv								0.477149	0.324744
Supplementary Fig. 4	b	ED6_metscore_scatter_sample	MetScore2 versus MetScore1 plot sample source.	figure_source	figure16_metscore2_vs_metscore1_plot_sample_source.tsv								0.907515	0.0608793
Supplementary Fig. 4	b	ED6_metscore_scatter_sample	MetScore2 versus MetScore1 plot sample source.	figure_source	figure16_metscore2_vs_metscore1_plot_sample_source.tsv								-0.649494	-0.7898
Supplementary Fig. 4	b	ED6_metscore_scatter_sample	MetScore2 versus MetScore1 plot sample source.	figure_source	figure16_metscore2_vs_metscore1_plot_sample_source.tsv								1.76709	0.894117
Supplementary Fig. 4	b	ED6_metscore_scatter_sample	MetScore2 versus MetScore1 plot sample source.	figure_source	figure16_metscore2_vs_metscore1_plot_sample_source.tsv								-0.118664	-0.148535
Supplementary Fig. 4	b	ED6_metscore_scatter_sample	MetScore2 versus MetScore1 plot sample source.	figure_source	figure16_metscore2_vs_metscore1_plot_sample_source.tsv								1.42183	2.15614
Supplementary Fig. 4	b	ED6_metscore_scatter_sample	MetScore2 versus MetScore1 plot sample source.	figure_source	figure16_metscore2_vs_metscore1_plot_sample_source.tsv								-0.25448	-0.0986838
Supplementary Fig. 4	b	ED6_metscore_scatter_sample	MetScore2 versus MetScore1 plot sample source.	figure_source	figure16_metscore2_vs_metscore1_plot_sample_source.tsv								-0.49669	-0.50774
Supplementary Fig. 4	b	ED6_metscore_scatter_sample	MetScore2 versus MetScore1 plot sample source.	figure_source	figure16_metscore2_vs_metscore1_plot_sample_source.tsv								0.897955	0.948733
Supplementary Fig. 4	b	ED6_metscore_scatter_sample	MetScore2 versus MetScore1 plot sample source.	figure_source	figure16_metscore2_vs_metscore1_plot_sample_source.tsv								0.996031	0.366672
Supplementary Fig. 4	b	ED6_metscore_scatter_sample	MetScore2 versus MetScore1 plot sample source.	figure_source	figure16_metscore2_vs_metscore1_plot_sample_source.tsv								0.680412	-0.186493
Supplementary Fig. 4	b	ED6_metscore_scatter_sample	MetScore2 versus MetScore1 plot sample source.	figure_source	figure16_metscore2_vs_metscore1_plot_sample_source.tsv								0.708395	0.652911
Supplementary Fig. 4	b	ED6_metscore_scatter_sample	MetScore2 versus MetScore1 plot sample source.	figure_source	figure16_metscore2_vs_metscore1_plot_sample_source.tsv								-1.30832	-0.624737
Supplementary Fig. 4	b	ED6_metscore_scatter_sample	MetScore2 versus MetScore1 plot sample source.	figure_source	figure16_metscore2_vs_metscore1_plot_sample_source.tsv								-0.0673108	-0.703078
Supplementary Fig. 4	b	ED6_metscore_scatter_sample	MetScore2 versus MetScore1 plot sample source.	figure_source	figure16_metscore2_vs_metscore1_plot_sample_source.tsv								5.75102	7.56629
Supplementary Fig. 4	b	ED6_metscore_scatter_sample	MetScore2 versus MetScore1 plot sample source.	figure_source	figure16_metscore2_vs_metscore1_plot_sample_source.tsv								0.822296	-0.0233779
Supplementary Fig. 4	b	ED6_metscore_scatter_sample	MetScore2 versus MetScore1 plot sample source.	figure_source	figure16_metscore2_vs_metscore1_plot_sample_source.tsv								-0.269771	-0.637799
Supplementary Fig. 4	b	ED6_metscore_scatter_sample	MetScore2 versus MetScore1 plot sample source.	figure_source	figure16_metscore2_vs_metscore1_plot_sample_source.tsv								-0.823577	-0.135685
Supplementary Fig. 4	b	ED6_metscore_scatter_sample	MetScore2 versus MetScore1 plot sample source.	figure_source	figure16_metscore2_vs_metscore1_plot_sample_source.tsv								-0.684196	-0.871681
Supplementary Fig. 4	b	ED6_metscore_scatter_sample	MetScore2 versus MetScore1 plot sample source.	figure_source	figure16_metscore2_vs_metscore1_plot_sample_source.tsv								-1.04906	-0.726715
Supplementary Fig. 4	b	ED6_metscore_scatter_sample	MetScore2 versus MetScore1 plot sample source.	figure_source	figure16_metscore2_vs_metscore1_plot_sample_source.tsv								-0.929642	-0.620818
Supplementary Fig. 4	b	ED6_metscore_scatter_sample	MetScore2 versus MetScore1 plot sample source.	figure_source	figure16_metscore2_vs_metscore1_plot_sample_source.tsv								-1.02364	-0.785872
Supplementary Fig. 4	b	ED6_metscore_scatter_sample	MetScore2 versus MetScore1 plot sample source.	figure_source	figure16_metscore2_vs_metscore1_plot_sample_source.tsv								0.0031377	-0.384676
Supplementary Fig. 4	b	ED6_metscore_scatter_sample	MetScore2 versus MetScore1 plot sample source.	figure_source	figure16_metscore2_vs_metscore1_plot_sample_source.tsv								-0.180107	-0.130324
Supplementary Fig. 4	b	ED6_metscore_scatter_sample	MetScore2 versus MetScore1 plot sample source.	figure_source	figure16_metscore2_vs_metscore1_plot_sample_source.tsv								0.766554	0.237306
Supplementary Fig. 4	b	ED6_metscore_scatter_sample	MetScore2 versus MetScore1 plot sample source.	figure_source	figure16_metscore2_vs_metscore1_plot_sample_source.tsv								0.935488	0.266815
Supplementary Fig. 4	b	ED6_metscore_scatter_sample	MetScore2 versus MetScore1 plot sample source.	figure_source	figure16_metscore2_vs_metscore1_plot_sample_source.tsv								0.0495958	-0.0576886
Supplementary Fig. 4	b	ED6_metscore_scatter_sample	MetScore2 versus MetScore1 plot sample source.	figure_source	figure16_metscore2_vs_metscore1_plot_sample_source.tsv								-0.769141	-0.400974
Supplementary Fig. 4	b	ED6_metscore_scatter_sample	MetScore2 versus MetScore1 plot sample source.	figure_source	figure16_metscore2_vs_metscore1_plot_sample_source.tsv								1.21876	-0.177102
Supplementary Fig. 4	b	ED6_metscore_scatter_sample	MetScore2 versus MetScore1 plot sample source.	figure_source	figure16_metscore2_vs_metscore1_plot_sample_source.tsv								1.39794	1.01738
Supplementary Fig. 4	b	ED6_metscore_scatter_sample	MetScore2 versus MetScore1 plot sample source.	figure_source	figure16_metscore2_vs_metscore1_plot_sample_source.tsv								-0.958162	-0.626793
Supplementary Fig. 4	b	ED6_metscore_scatter_sample	MetScore2 versus MetScore1 plot sample source.	figure_source	figure16_metscore2_vs_metscore1_plot_sample_source.tsv								0.985978	0.396898
Supplementary Fig. 4	b	ED6_metscore_scatter_sample	MetScore2 versus MetScore1 plot sample source.	figure_source	figure16_metscore2_vs_metscore1_plot_sample_source.tsv								-1.43884	-0.522766
Supplementary Fig. 4	b	ED6_metscore_scatter_sample	MetScore2 versus MetScore1 plot sample source.	figure_source	figure16_metscore2_vs_metscore1_plot_sample_source.tsv								-0.98613	-0.578081
Supplementary Fig. 4	b	ED6_metscore_scatter_sample	MetScore2 versus MetScore1 plot sample source.	figure_source	figure16_metscore2_vs_metscore1_plot_sample_source.tsv								0.380621	-0.564839
Supplementary Fig. 4	b	ED6_metscore_scatter_sample	MetScore2 versus MetScore1 plot sample source.	figure_source	figure16_metscore2_vs_metscore1_plot_sample_source.tsv								-0.649025	-0.64824
Supplementary Fig. 4	b	ED6_metscore_scatter_sample	MetScore2 versus MetScore1 plot sample source.	figure_source	figure16_metscore2_vs_metscore1_plot_sample_source.tsv								1.58829	3.0073
Supplementary Fig. 4	b	ED6_metscore_scatter_sample	MetScore2 versus MetScore1 plot sample source.	figure_source	figure16_metscore2_vs_metscore1_plot_sample_source.tsv								-0.775628	-0.842609
Supplementary Fig. 4	b	ED6_metscore_scatter_sample	MetScore2 versus MetScore1 plot sample source.	figure_source	figure16_metscore2_vs_metscore1_plot_sample_source.tsv								-0.39607	-0.0417287
Supplementary Fig. 4	b	ED6_metscore_scatter_sample	MetScore2 versus MetScore1 plot sample source.	figure_source	figure16_metscore2_vs_metscore1_plot_sample_source.tsv								-0.537731	-0.620615
Supplementary Fig. 4	b	ED6_metscore_scatter_sample	MetScore2 versus MetScore1 plot sample source.	figure_source	figure16_metscore2_vs_metscore1_plot_sample_source.tsv								0.917941	0.304346
Supplementary Fig. 4	b	ED6_metscore_scatter_sample	MetScore2 versus MetScore1 plot sample source.	figure_source	figure16_metscore2_vs_metscore1_plot_sample_source.tsv								1.63766	1.16365
Supplementary Fig. 4	b	ED6_metscore_scatter_sample	MetScore2 versus MetScore1 plot sample source.	figure_source	figure16_metscore2_vs_metscore1_plot_sample_source.tsv								1.01503	1.23695
Supplementary Fig. 4	b	ED6_metscore_scatter_sample	MetScore2 versus MetScore1 plot sample source.	figure_source	figure16_metscore2_vs_metscore1_plot_sample_source.tsv								1.14499	0.840981
Supplementary Fig. 4	b	ED6_metscore_scatter_sample	MetScore2 versus MetScore1 plot sample source.	figure_source	figure16_metscore2_vs_metscore1_plot_sample_source.tsv								0.286495	0.664505
Supplementary Fig. 4	b	ED6_metscore_scatter_sample	MetScore2 versus MetScore1 plot sample source.	figure_source	figure16_metscore2_vs_metscore1_plot_sample_source.tsv								0.419966	-0.133007
Supplementary Fig. 4	b	ED6_metscore_scatter_sample	MetScore2 versus MetScore1 plot sample source.	figure_source	figure16_metscore2_vs_metscore1_plot_sample_source.tsv								1.85429	2.44176
Supplementary Fig. 4	b	ED6_metscore_scatter_sample	MetScore2 versus MetScore1 plot sample source.	figure_source	figure16_metscore2_vs_metscore1_plot_sample_source.tsv								-0.149715	-0.113179
Supplementary Fig. 4	b	ED6_metscore_scatter_sample	MetScore2 versus MetScore1 plot sample source.	figure_source	figure16_metscore2_vs_metscore1_plot_sample_source.tsv								-1.42675	-0.666937
Supplementary Fig. 4	b	ED6_metscore_scatter_sample	MetScore2 versus MetScore1 plot sample source.	figure_source	figure16_metscore2_vs_metscore1_plot_sample_source.tsv								0.122022	-0.0255267
Supplementary Fig. 4	b	ED6_metscore_scatter_sample	MetScore2 versus MetScore1 plot sample source.	figure_source	figure16_metscore2_vs_metscore1_plot_sample_source.tsv								-0.944044	-0.912605
Supplementary Fig. 4	b	ED6_metscore_scatter_sample	MetScore2 versus MetScore1 plot sample source.	figure_source	figure16_metscore2_vs_metscore1_plot_sample_source.tsv								-0.455187	-0.19994
Supplementary Fig. 4	b	ED6_metscore_scatter_sample	MetScore2 versus MetScore1 plot sample source.	figure_source	figure16_metscore2_vs_metscore1_plot_sample_source.tsv								1.37323	0.0119167
Supplementary Fig. 4	b	ED6_metscore_scatter_sample	MetScore2 versus MetScore1 plot sample source.	figure_source	figure16_metscore2_vs_metscore1_plot_sample_source.tsv								0.102811	-0.468702
Supplementary Fig. 4	b	ED6_metscore_scatter_sample	MetScore2 versus MetScore1 plot sample source.	figure_source	figure16_metscore2_vs_metscore1_plot_sample_source.tsv								1.08239	1.00057
Supplementary Fig. 4	b	ED6_metscore_scatter_sample	MetScore2 versus MetScore1 plot sample source.	figure_source	figure16_metscore2_vs_metscore1_plot_sample_source.tsv								-0.931667	-0.690413
Supplementary Fig. 4	b	ED6_metscore_scatter_sample	MetScore2 versus MetScore1 plot sample source.	figure_source	figure16_metscore2_vs_metscore1_plot_sample_source.tsv								-1.0578	-0.920702
Supplementary Fig. 4	b	ED6_metscore_scatter_sample	MetScore2 versus MetScore1 plot sample source.	figure_source	figure16_metscore2_vs_metscore1_plot_sample_source.tsv								-0.265383	-0.196147
Supplementary Fig. 4	b	ED6_metscore_scatter_sample	MetScore2 versus MetScore1 plot sample source.	figure_source	figure16_metscore2_vs_metscore1_plot_sample_source.tsv								0.285524	-0.599593
Supplementary Fig. 4	b	ED6_metscore_scatter_sample	MetScore2 versus MetScore1 plot sample source.	figure_source	figure16_metscore2_vs_metscore1_plot_sample_source.tsv								0.109924	0.0839879
Supplementary Fig. 4	b	ED6_metscore_scatter_sample	MetScore2 versus MetScore1 plot sample source.	figure_source	figure16_metscore2_vs_metscore1_plot_sample_source.tsv								-1.2395	-0.811912
Supplementary Fig. 4	b	ED6_metscore_scatter_sample	MetScore2 versus MetScore1 plot sample source.	figure_source	figure16_metscore2_vs_metscore1_plot_sample_source.tsv								-0.248473	-0.211056
Supplementary Fig. 4	b	ED6_metscore_scatter_sample	MetScore2 versus MetScore1 plot sample source.	figure_source	figure16_metscore2_vs_metscore1_plot_sample_source.tsv								-0.630037	-0.919117
Supplementary Fig. 4	b	ED6_metscore_scatter_sample	MetScore2 versus MetScore1 plot sample source.	figure_source	figure16_metscore2_vs_metscore1_plot_sample_source.tsv								0.178888	0.459018
Supplementary Fig. 4	b	ED6_metscore_scatter_sample	MetScore2 versus MetScore1 plot sample source.	figure_source	figure16_metscore2_vs_metscore1_plot_sample_source.tsv								-0.270971	-0.0295973
Supplementary Fig. 4	b	ED6_metscore_scatter_sample	MetScore2 versus MetScore1 plot sample source.	figure_source	figure16_metscore2_vs_metscore1_plot_sample_source.tsv								1.05831	-0.167742
Supplementary Fig. 4	b	ED6_metscore_scatter_sample	MetScore2 versus MetScore1 plot sample source.	figure_source	figure16_metscore2_vs_metscore1_plot_sample_source.tsv								0.887655	0.369307
Supplementary Fig. 4	b	ED6_metscore_scatter_sample	MetScore2 versus MetScore1 plot sample source.	figure_source	figure16_metscore2_vs_metscore1_plot_sample_source.tsv								0.011988	-0.121451
Supplementary Fig. 4	b	ED6_metscore_scatter_sample	MetScore2 versus MetScore1 plot sample source.	figure_source	figure16_metscore2_vs_metscore1_plot_sample_source.tsv								-1.44796	-0.587611
Supplementary Fig. 4	b	ED6_metscore_scatter_sample	MetScore2 versus MetScore1 plot sample source.	figure_source	figure16_metscore2_vs_metscore1_plot_sample_source.tsv								-0.608041	-0.229537
Supplementary Fig. 4	b	ED6_metscore_scatter_sample	MetScore2 versus MetScore1 plot sample source.	figure_source	figure16_metscore2_vs_metscore1_plot_sample_source.tsv								-1.05694	0.0870367
Supplementary Fig. 4	b	ED6_metscore_scatter_sample	MetScore2 versus MetScore1 plot sample source.	figure_source	figure16_metscore2_vs_metscore1_plot_sample_source.tsv								-0.43549	-0.505637
Supplementary Fig. 4	b	ED6_metscore_scatter_sample	MetScore2 versus MetScore1 plot sample source.	figure_source	figure16_metscore2_vs_metscore1_plot_sample_source.tsv								0.211659	-0.102242
Supplementary Fig. 4	b	ED6_metscore_scatter_sample	MetScore2 versus MetScore1 plot sample source.	figure_source	figure16_metscore2_vs_metscore1_plot_sample_source.tsv								-0.690165	-0.622976
Supplementary Fig. 4	b	ED6_metscore_scatter_sample	MetScore2 versus MetScore1 plot sample source.	figure_source	figure16_metscore2_vs_metscore1_plot_sample_source.tsv								0.962658	1.54004
Supplementary Fig. 4	b	ED6_metscore_scatter_sample	MetScore2 versus MetScore1 plot sample source.	figure_source	figure16_metscore2_vs_metscore1_plot_sample_source.tsv								0.537193	0.203895
Supplementary Fig. 4	b	ED6_metscore_scatter_sample	MetScore2 versus MetScore1 plot sample source.	figure_source	figure16_metscore2_vs_metscore1_plot_sample_source.tsv								0.300353	-0.072657
Supplementary Fig. 4	b	ED6_metscore_scatter_sample	MetScore2 versus MetScore1 plot sample source.	figure_source	figure16_metscore2_vs_metscore1_plot_sample_source.tsv								-0.228436	0.0852921
Supplementary Fig. 4	b	ED6_metscore_scatter_sample	MetScore2 versus MetScore1 plot sample source.	figure_source	figure16_metscore2_vs_metscore1_plot_sample_source.tsv								-0.192314	-0.652783
Supplementary Fig. 4	b	ED6_metscore_scatter_sample	MetScore2 versus MetScore1 plot sample source.	figure_source	figure16_metscore2_vs_metscore1_plot_sample_source.tsv								0.534794	-0.285551
Supplementary Fig. 4	b	ED6_metscore_scatter_sample	MetScore2 versus MetScore1 plot sample source.	figure_source	figure16_metscore2_vs_metscore1_plot_sample_source.tsv								-0.00580189	-0.509343
Supplementary Fig. 4	b	ED6_metscore_scatter_sample	MetScore2 versus MetScore1 plot sample source.	figure_source	figure16_metscore2_vs_metscore1_plot_sample_source.tsv								0.0834345	-0.406993
Supplementary Fig. 4	b	ED6_metscore_scatter_sample	MetScore2 versus MetScore1 plot sample source.	figure_source	figure16_metscore2_vs_metscore1_plot_sample_source.tsv								-0.858649	-0.600365
Supplementary Fig. 4	b	ED6_metscore_scatter_sample	MetScore2 versus MetScore1 plot sample source.	figure_source	figure16_metscore2_vs_metscore1_plot_sample_source.tsv								0.677765	0.202256
Supplementary Fig. 4	b	ED6_metscore_scatter_sample	MetScore2 versus MetScore1 plot sample source.	figure_source	figure16_metscore2_vs_metscore1_plot_sample_source.tsv								-0.872825	-0.721891
Supplementary Fig. 4	b	ED6_metscore_scatter_sample	MetScore2 versus MetScore1 plot sample source.	figure_source	figure16_metscore2_vs_metscore1_plot_sample_source.tsv								2.73189	2.07859
Supplementary Fig. 4	b	ED6_metscore_scatter_sample	MetScore2 versus MetScore1 plot sample source.	figure_source	figure16_metscore2_vs_metscore1_plot_sample_source.tsv								0.537931	0.988033
Supplementary Fig. 4	b	ED6_metscore_scatter_sample	MetScore2 versus MetScore1 plot sample source.	figure_source	figure16_metscore2_vs_metscore1_plot_sample_source.tsv								-0.556196	-0.715342
Supplementary Fig. 4	b	ED6_metscore_scatter_sample	MetScore2 versus MetScore1 plot sample source.	figure_source	figure16_metscore2_vs_metscore1_plot_sample_source.tsv								-0.55394	-0.37548
Supplementary Fig. 4	b	ED6_metscore_scatter_sample	MetScore2 versus MetScore1 plot sample source.	figure_source	figure16_metscore2_vs_metscore1_plot_sample_source.tsv								0.179242	-0.522884
Supplementary Fig. 4	b	ED6_metscore_scatter_sample	MetScore2 versus MetScore1 plot sample source.	figure_source	figure16_metscore2_vs_metscore1_plot_sample_source.tsv								-0.116909	-0.592208
Supplementary Fig. 4	b	ED6_metscore_scatter_sample	MetScore2 versus MetScore1 plot sample source.	figure_source	figure16_metscore2_vs_metscore1_plot_sample_source.tsv								0.671758	1.14039
Supplementary Fig. 4	b	ED6_metscore_scatter_sample	MetScore2 versus MetScore1 plot sample source.	figure_source	figure16_metscore2_vs_metscore1_plot_sample_source.tsv								0.300636	-0.451426
Supplementary Fig. 4	b	ED6_metscore_scatter_sample	MetScore2 versus MetScore1 plot sample source.	figure_source	figure16_metscore2_vs_metscore1_plot_sample_source.tsv								0.339172	0.0206726
Supplementary Fig. 4	b	ED6_metscore_scatter_sample	MetScore2 versus MetScore1 plot sample source.	figure_source	figure16_metscore2_vs_metscore1_plot_sample_source.tsv								-0.42252	-0.811337
Supplementary Fig. 4	b	ED6_metscore_scatter_sample	MetScore2 versus MetScore1 plot sample source.	figure_source	figure16_metscore2_vs_metscore1_plot_sample_source.tsv								-0.486428	-0.496413
Supplementary Fig. 4	b	ED6_metscore_scatter_sample	MetScore2 versus MetScore1 plot sample source.	figure_source	figure16_metscore2_vs_metscore1_plot_sample_source.tsv								0.200879	-0.503524
Supplementary Fig. 4	b	ED6_metscore_scatter_sample	MetScore2 versus MetScore1 plot sample source.	figure_source	figure16_metscore2_vs_metscore1_plot_sample_source.tsv								0.689286	0.0114177
Supplementary Fig. 4	b	ED6_metscore_scatter_sample	MetScore2 versus MetScore1 plot sample source.	figure_source	figure16_metscore2_vs_metscore1_plot_sample_source.tsv								-0.100085	-0.638593
Supplementary Fig. 4	b	ED6_metscore_scatter_sample	MetScore2 versus MetScore1 plot sample source.	figure_source	figure16_metscore2_vs_metscore1_plot_sample_source.tsv								-1.08422	-0.618391
Supplementary Fig. 4	b	ED6_metscore_scatter_sample	MetScore2 versus MetScore1 plot sample source.	figure_source	figure16_metscore2_vs_metscore1_plot_sample_source.tsv								-0.834516	-0.423858
Supplementary Fig. 4	b	ED6_metscore_scatter_sample	MetScore2 versus MetScore1 plot sample source.	figure_source	figure16_metscore2_vs_metscore1_plot_sample_source.tsv								-0.18496	-0.495115
Supplementary Fig. 4	b	ED6_metscore_scatter_sample	MetScore2 versus MetScore1 plot sample source.	figure_source	figure16_metscore2_vs_metscore1_plot_sample_source.tsv								-0.16302	-0.351815
Supplementary Fig. 4	b	ED6_metscore_scatter_sample	MetScore2 versus MetScore1 plot sample source.	figure_source	figure16_metscore2_vs_metscore1_plot_sample_source.tsv								1.11101	0.445999
Supplementary Fig. 4	b	ED6_metscore_scatter_sample	MetScore2 versus MetScore1 plot sample source.	figure_source	figure16_metscore2_vs_metscore1_plot_sample_source.tsv								-0.236815	0.0270758
Supplementary Fig. 4	b	ED6_metscore_scatter_sample	MetScore2 versus MetScore1 plot sample source.	figure_source	figure16_metscore2_vs_metscore1_plot_sample_source.tsv								-0.0180088	-0.110004
Supplementary Fig. 4	b	ED6_metscore_scatter_sample	MetScore2 versus MetScore1 plot sample source.	figure_source	figure16_metscore2_vs_metscore1_plot_sample_source.tsv								-0.166483	-0.201325
Supplementary Fig. 4	b	ED6_metscore_scatter_sample	MetScore2 versus MetScore1 plot sample source.	figure_source	figure16_metscore2_vs_metscore1_plot_sample_source.tsv								2.66154	0.262473
Supplementary Fig. 4	b	ED6_metscore_scatter_sample	MetScore2 versus MetScore1 plot sample source.	figure_source	figure16_metscore2_vs_metscore1_plot_sample_source.tsv								-0.10813	-0.646128
Supplementary Fig. 4	b	ED6_metscore_scatter_sample	MetScore2 versus MetScore1 plot sample source.	figure_source	figure16_metscore2_vs_metscore1_plot_sample_source.tsv								0.759078	-0.426662
Supplementary Fig. 4	b	ED6_metscore_scatter_sample	MetScore2 versus MetScore1 plot sample source.	figure_source	figure16_metscore2_vs_metscore1_plot_sample_source.tsv								-1.28995	-0.661669
Supplementary Fig. 4	b	ED6_metscore_scatter_sample	MetScore2 versus MetScore1 plot sample source.	figure_source	figure16_metscore2_vs_metscore1_plot_sample_source.tsv								0.137512	-0.713873
Supplementary Fig. 4	b	ED6_metscore_scatter_sample	MetScore2 versus MetScore1 plot sample source.	figure_source	figure16_metscore2_vs_metscore1_plot_sample_source.tsv								-0.00756244	-0.754132
Supplementary Fig. 4	b	ED6_metscore_scatter_sample	MetScore2 versus MetScore1 plot sample source.	figure_source	figure16_metscore2_vs_metscore1_plot_sample_source.tsv								-0.436108	-0.438236
Supplementary Fig. 4	b	ED6_metscore_scatter_sample	MetScore2 versus MetScore1 plot sample source.	figure_source	figure16_metscore2_vs_metscore1_plot_sample_source.tsv								0.45411	-0.46686
Supplementary Fig. 4	b	ED6_metscore_scatter_sample	MetScore2 versus MetScore1 plot sample source.	figure_source	figure16_metscore2_vs_metscore1_plot_sample_source.tsv								-0.924565	-0.705357
Supplementary Fig. 4	b	ED6_metscore_scatter_sample	MetScore2 versus MetScore1 plot sample source.	figure_source	figure16_metscore2_vs_metscore1_plot_sample_source.tsv								0.00487489	-0.0144147
Supplementary Fig. 4	b	ED6_metscore_scatter_sample	MetScore2 versus MetScore1 plot sample source.	figure_source	figure16_metscore2_vs_metscore1_plot_sample_source.tsv								-0.990547	-0.529307
Supplementary Fig. 4	b	ED6_metscore_scatter_sample	MetScore2 versus MetScore1 plot sample source.	figure_source	figure16_metscore2_vs_metscore1_plot_sample_source.tsv								-0.876624	-0.53814
Supplementary Fig. 4	b	ED6_metscore_scatter_sample	MetScore2 versus MetScore1 plot sample source.	figure_source	figure16_metscore2_vs_metscore1_plot_sample_source.tsv								-1.2189	-0.766997
Supplementary Fig. 4	b	ED6_metscore_scatter_sample	MetScore2 versus MetScore1 plot sample source.	figure_source	figure16_metscore2_vs_metscore1_plot_sample_source.tsv								0.698945	0.602602
Supplementary Fig. 4	b	ED6_metscore_scatter_sample	MetScore2 versus MetScore1 plot sample source.	figure_source	figure16_metscore2_vs_metscore1_plot_sample_source.tsv								-0.567692	-0.638103
Supplementary Fig. 4	b	ED6_metscore_scatter_sample	MetScore2 versus MetScore1 plot sample source.	figure_source	figure16_metscore2_vs_metscore1_plot_sample_source.tsv								-2.48134	-1.13726
Supplementary Fig. 4	b	ED6_metscore_scatter_sample	MetScore2 versus MetScore1 plot sample source.	figure_source	figure16_metscore2_vs_metscore1_plot_sample_source.tsv								0.204627	-0.112655
Supplementary Fig. 4	b	ED6_metscore_scatter_sample	MetScore2 versus MetScore1 plot sample source.	figure_source	figure16_metscore2_vs_metscore1_plot_sample_source.tsv								-0.388431	-0.711434
Supplementary Fig. 4	b	ED6_metscore_scatter_sample	MetScore2 versus MetScore1 plot sample source.	figure_source	figure16_metscore2_vs_metscore1_plot_sample_source.tsv								2.36433	1.1756
Supplementary Fig. 4	b	ED6_metscore_scatter_sample	MetScore2 versus MetScore1 plot sample source.	figure_source	figure16_metscore2_vs_metscore1_plot_sample_source.tsv								-0.214504	-0.608766
Supplementary Fig. 4	b	ED6_metscore_scatter_sample	MetScore2 versus MetScore1 plot sample source.	figure_source	figure16_metscore2_vs_metscore1_plot_sample_source.tsv								-0.395081	-0.209638
Supplementary Fig. 4	b	ED6_metscore_scatter_sample	MetScore2 versus MetScore1 plot sample source.	figure_source	figure16_metscore2_vs_metscore1_plot_sample_source.tsv								-0.181443	0.195347
Supplementary Fig. 4	b	ED6_metscore_scatter_sample	MetScore2 versus MetScore1 plot sample source.	figure_source	figure16_metscore2_vs_metscore1_plot_sample_source.tsv								-1.16887	-0.558956
Supplementary Fig. 4	b	ED6_metscore_scatter_sample	MetScore2 versus MetScore1 plot sample source.	figure_source	figure16_metscore2_vs_metscore1_plot_sample_source.tsv								-0.160794	0.281751
Supplementary Fig. 4	b	ED6_metscore_scatter_sample	MetScore2 versus MetScore1 plot sample source.	figure_source	figure16_metscore2_vs_metscore1_plot_sample_source.tsv								0.866871	0.821972
Supplementary Fig. 4	b	ED6_metscore_scatter_sample	MetScore2 versus MetScore1 plot sample source.	figure_source	figure16_metscore2_vs_metscore1_plot_sample_source.tsv								-0.405295	-0.436696
Supplementary Fig. 4	b	ED6_metscore_scatter_sample	MetScore2 versus MetScore1 plot sample source.	figure_source	figure16_metscore2_vs_metscore1_plot_sample_source.tsv								-0.144067	-0.439234
Supplementary Fig. 4	b	ED6_metscore_scatter_sample	MetScore2 versus MetScore1 plot sample source.	figure_source	figure16_metscore2_vs_metscore1_plot_sample_source.tsv								-0.896545	-0.998033
Supplementary Fig. 4	b	ED6_metscore_scatter_sample	MetScore2 versus MetScore1 plot sample source.	figure_source	figure16_metscore2_vs_metscore1_plot_sample_source.tsv								0.037103	-0.668299
Supplementary Fig. 4	b	ED6_metscore_scatter_sample	MetScore2 versus MetScore1 plot sample source.	figure_source	figure16_metscore2_vs_metscore1_plot_sample_source.tsv								-0.483238	-0.432331
Supplementary Fig. 4	b	ED6_metscore_scatter_sample	MetScore2 versus MetScore1 plot sample source.	figure_source	figure16_metscore2_vs_metscore1_plot_sample_source.tsv								0.0333234	-0.261824
Supplementary Fig. 4	b	ED6_metscore_scatter_sample	MetScore2 versus MetScore1 plot sample source.	figure_source	figure16_metscore2_vs_metscore1_plot_sample_source.tsv								-0.0904046	-0.316615
Supplementary Fig. 4	b	ED6_metscore_scatter_sample	MetScore2 versus MetScore1 plot sample source.	figure_source	figure16_metscore2_vs_metscore1_plot_sample_source.tsv								1.55797	1.34143
Supplementary Fig. 4	b	ED6_metscore_scatter_sample	MetScore2 versus MetScore1 plot sample source.	figure_source	figure16_metscore2_vs_metscore1_plot_sample_source.tsv								-0.209936	-0.640285
Supplementary Fig. 4	b	ED6_metscore_scatter_sample	MetScore2 versus MetScore1 plot sample source.	figure_source	figure16_metscore2_vs_metscore1_plot_sample_source.tsv								-0.643287	-0.325017
Supplementary Fig. 4	b	ED6_metscore_scatter_sample	MetScore2 versus MetScore1 plot sample source.	figure_source	figure16_metscore2_vs_metscore1_plot_sample_source.tsv								0.400641	0.302507
Supplementary Fig. 4	b	ED6_metscore_scatter_sample	MetScore2 versus MetScore1 plot sample source.	figure_source	figure16_metscore2_vs_metscore1_plot_sample_source.tsv								-1.18794	-0.913299
Supplementary Fig. 4	b	ED6_metscore_scatter_sample	MetScore2 versus MetScore1 plot sample source.	figure_source	figure16_metscore2_vs_metscore1_plot_sample_source.tsv								-0.447208	-0.152388
Supplementary Fig. 4	b	ED6_metscore_scatter_sample	MetScore2 versus MetScore1 plot sample source.	figure_source	figure16_metscore2_vs_metscore1_plot_sample_source.tsv								1.14368	1.08208
Supplementary Fig. 4	b	ED6_metscore_scatter_sample	MetScore2 versus MetScore1 plot sample source.	figure_source	figure16_metscore2_vs_metscore1_plot_sample_source.tsv								0.0517062	-0.618899
Supplementary Fig. 4	b	ED6_metscore_scatter_sample	MetScore2 versus MetScore1 plot sample source.	figure_source	figure16_metscore2_vs_metscore1_plot_sample_source.tsv								-0.904905	-0.56026
Supplementary Fig. 4	b	ED6_metscore_scatter_sample	MetScore2 versus MetScore1 plot sample source.	figure_source	figure16_metscore2_vs_metscore1_plot_sample_source.tsv								2.81336	3.4641
Supplementary Fig. 4	b	ED6_metscore_scatter_sample	MetScore2 versus MetScore1 plot sample source.	figure_source	figure16_metscore2_vs_metscore1_plot_sample_source.tsv								-0.23343	-0.326613
Supplementary Fig. 4	b	ED6_metscore_scatter_sample	MetScore2 versus MetScore1 plot sample source.	figure_source	figure16_metscore2_vs_metscore1_plot_sample_source.tsv								0.396084	1.67278
Supplementary Fig. 4	b	ED6_metscore_scatter_sample	MetScore2 versus MetScore1 plot sample source.	figure_source	figure16_metscore2_vs_metscore1_plot_sample_source.tsv								-0.258741	-0.887572
Supplementary Fig. 4	b	ED6_metscore_scatter_sample	MetScore2 versus MetScore1 plot sample source.	figure_source	figure16_metscore2_vs_metscore1_plot_sample_source.tsv								-0.337262	-0.547441
Supplementary Fig. 4	b	ED6_metscore_scatter_sample	MetScore2 versus MetScore1 plot sample source.	figure_source	figure16_metscore2_vs_metscore1_plot_sample_source.tsv								-0.513723	-0.0886995
Supplementary Fig. 4	b	ED6_metscore_scatter_sample	MetScore2 versus MetScore1 plot sample source.	figure_source	figure16_metscore2_vs_metscore1_plot_sample_source.tsv								-0.0923465	-0.0704718
Supplementary Fig. 4	b	ED6_metscore_scatter_sample	MetScore2 versus MetScore1 plot sample source.	figure_source	figure16_metscore2_vs_metscore1_plot_sample_source.tsv								0.130315	-0.150471
Supplementary Fig. 4	b	ED6_metscore_scatter_sample	MetScore2 versus MetScore1 plot sample source.	figure_source	figure16_metscore2_vs_metscore1_plot_sample_source.tsv								0.108684	0.137179
Supplementary Fig. 4	b	ED6_metscore_scatter_sample	MetScore2 versus MetScore1 plot sample source.	figure_source	figure16_metscore2_vs_metscore1_plot_sample_source.tsv								-0.902258	-0.691215
Supplementary Fig. 4	b	ED6_metscore_scatter_sample	MetScore2 versus MetScore1 plot sample source.	figure_source	figure16_metscore2_vs_metscore1_plot_sample_source.tsv								-0.831394	-0.486493
Supplementary Fig. 4	b	ED6_metscore_scatter_sample	MetScore2 versus MetScore1 plot sample source.	figure_source	figure16_metscore2_vs_metscore1_plot_sample_source.tsv								0.441314	0.369445
Supplementary Fig. 4	b	ED6_metscore_scatter_sample	MetScore2 versus MetScore1 plot sample source.	figure_source	figure16_metscore2_vs_metscore1_plot_sample_source.tsv								0.457446	-0.045364
Supplementary Fig. 4	b	ED6_metscore_scatter_sample	MetScore2 versus MetScore1 plot sample source.	figure_source	figure16_metscore2_vs_metscore1_plot_sample_source.tsv								0.216622	-0.085493
Supplementary Fig. 4	b	ED6_metscore_scatter_sample	MetScore2 versus MetScore1 plot sample source.	figure_source	figure16_metscore2_vs_metscore1_plot_sample_source.tsv								0.793593	0.746967
Supplementary Fig. 4	b	ED6_metscore_scatter_sample	MetScore2 versus MetScore1 plot sample source.	figure_source	figure16_metscore2_vs_metscore1_plot_sample_source.tsv								-0.770034	-0.678322
Supplementary Fig. 4	b	ED6_metscore_scatter_sample	MetScore2 versus MetScore1 plot sample source.	figure_source	figure16_metscore2_vs_metscore1_plot_sample_source.tsv								-0.998448	-0.511714
Supplementary Fig. 4	b	ED6_metscore_scatter_sample	MetScore2 versus MetScore1 plot sample source.	figure_source	figure16_metscore2_vs_metscore1_plot_sample_source.tsv								-0.525912	-0.579578
Supplementary Fig. 4	b	ED6_metscore_scatter_sample	MetScore2 versus MetScore1 plot sample source.	figure_source	figure16_metscore2_vs_metscore1_plot_sample_source.tsv								1.38035	1.01436
Supplementary Fig. 4	b	ED6_metscore_scatter_sample	MetScore2 versus MetScore1 plot sample source.	figure_source	figure16_metscore2_vs_metscore1_plot_sample_source.tsv								0.376664	-0.065663
Supplementary Fig. 4	b	ED6_metscore_scatter_sample	MetScore2 versus MetScore1 plot sample source.	figure_source	figure16_metscore2_vs_metscore1_plot_sample_source.tsv								0.615528	-0.217915
Supplementary Fig. 4	b	ED6_metscore_scatter_sample	MetScore2 versus MetScore1 plot sample source.	figure_source	figure16_metscore2_vs_metscore1_plot_sample_source.tsv								-0.481212	-0.135642
Supplementary Fig. 4	b	ED6_metscore_scatter_sample	MetScore2 versus MetScore1 plot sample source.	figure_source	figure16_metscore2_vs_metscore1_plot_sample_source.tsv								1.53413	0.365118
Supplementary Fig. 4	b	ED6_metscore_scatter_sample	MetScore2 versus MetScore1 plot sample source.	figure_source	figure16_metscore2_vs_metscore1_plot_sample_source.tsv								-1.23718	-0.594552
Supplementary Fig. 4	b	ED6_metscore_scatter_sample	MetScore2 versus MetScore1 plot sample source.	figure_source	figure16_metscore2_vs_metscore1_plot_sample_source.tsv								-1.62185	-0.502575
Supplementary Fig. 4	b	ED6_metscore_scatter_sample	MetScore2 versus MetScore1 plot sample source.	figure_source	figure16_metscore2_vs_metscore1_plot_sample_source.tsv								-0.3044	-0.398643
Supplementary Fig. 4	b	ED6_metscore_scatter_sample	MetScore2 versus MetScore1 plot sample source.	figure_source	figure16_metscore2_vs_metscore1_plot_sample_source.tsv								-1.12421	-0.505559
Supplementary Fig. 4	b	ED6_metscore_scatter_sample	MetScore2 versus MetScore1 plot sample source.	figure_source	figure16_metscore2_vs_metscore1_plot_sample_source.tsv								1.08457	0.391413
Supplementary Fig. 4	b	ED6_metscore_scatter_sample	MetScore2 versus MetScore1 plot sample source.	figure_source	figure16_metscore2_vs_metscore1_plot_sample_source.tsv								-0.535898	-0.0917924
Supplementary Fig. 4	b	ED6_metscore_scatter_sample	MetScore2 versus MetScore1 plot sample source.	figure_source	figure16_metscore2_vs_metscore1_plot_sample_source.tsv								1.19114	0.682842
Supplementary Fig. 4	b	ED6_metscore_scatter_sample	MetScore2 versus MetScore1 plot sample source.	figure_source	figure16_metscore2_vs_metscore1_plot_sample_source.tsv								-0.226408	-0.749067
Supplementary Fig. 4	b	ED6_metscore_scatter_sample	MetScore2 versus MetScore1 plot sample source.	figure_source	figure16_metscore2_vs_metscore1_plot_sample_source.tsv								-0.103817	0.0022364
Supplementary Fig. 4	b	ED6_metscore_scatter_sample	MetScore2 versus MetScore1 plot sample source.	figure_source	figure16_metscore2_vs_metscore1_plot_sample_source.tsv								1.11781	-0.0527725
Supplementary Fig. 4	b	ED6_metscore_scatter_sample	MetScore2 versus MetScore1 plot sample source.	figure_source	figure16_metscore2_vs_metscore1_plot_sample_source.tsv								1.6786	1.78102
Supplementary Fig. 4	b	ED6_metscore_scatter_sample	MetScore2 versus MetScore1 plot sample source.	figure_source	figure16_metscore2_vs_metscore1_plot_sample_source.tsv								0.229632	-0.398884
Supplementary Fig. 4	b	ED6_metscore_scatter_sample	MetScore2 versus MetScore1 plot sample source.	figure_source	figure16_metscore2_vs_metscore1_plot_sample_source.tsv								0.24118	-0.340532
Supplementary Fig. 4	b	ED6_metscore_scatter_sample	MetScore2 versus MetScore1 plot sample source.	figure_source	figure16_metscore2_vs_metscore1_plot_sample_source.tsv								0.820124	0.472816
Supplementary Fig. 4	b	ED6_metscore_scatter_sample	MetScore2 versus MetScore1 plot sample source.	figure_source	figure16_metscore2_vs_metscore1_plot_sample_source.tsv								1.32084	1.86719
Supplementary Fig. 4	b	ED6_metscore_scatter_sample	MetScore2 versus MetScore1 plot sample source.	figure_source	figure16_metscore2_vs_metscore1_plot_sample_source.tsv								-0.486856	-0.168924
Supplementary Fig. 4	b	ED6_metscore_scatter_sample	MetScore2 versus MetScore1 plot sample source.	figure_source	figure16_metscore2_vs_metscore1_plot_sample_source.tsv								0.0887399	0.498898
Supplementary Fig. 4	b	ED6_metscore_scatter_sample	MetScore2 versus MetScore1 plot sample source.	figure_source	figure16_metscore2_vs_metscore1_plot_sample_source.tsv								-1.19176	-0.839245
Supplementary Fig. 4	b	ED6_metscore_scatter_sample	MetScore2 versus MetScore1 plot sample source.	figure_source	figure16_metscore2_vs_metscore1_plot_sample_source.tsv								0.609387	0.565803
Supplementary Fig. 4	b	ED6_metscore_scatter_sample	MetScore2 versus MetScore1 plot sample source.	figure_source	figure16_metscore2_vs_metscore1_plot_sample_source.tsv								0.252028	0.0423635
Supplementary Fig. 4	b	ED6_metscore_scatter_sample	MetScore2 versus MetScore1 plot sample source.	figure_source	figure16_metscore2_vs_metscore1_plot_sample_source.tsv								0.571327	0.307214
Supplementary Fig. 4	b	ED6_metscore_scatter_sample	MetScore2 versus MetScore1 plot sample source.	figure_source	figure16_metscore2_vs_metscore1_plot_sample_source.tsv								0.0672235	-0.393383
Supplementary Fig. 4	b	ED6_metscore_scatter_sample	MetScore2 versus MetScore1 plot sample source.	figure_source	figure16_metscore2_vs_metscore1_plot_sample_source.tsv								0.85841	0.285691
Supplementary Fig. 4	b	ED6_metscore_scatter_sample	MetScore2 versus MetScore1 plot sample source.	figure_source	figure16_metscore2_vs_metscore1_plot_sample_source.tsv								-0.488468	-0.439283
Supplementary Fig. 4	b	ED6_metscore_scatter_sample	MetScore2 versus MetScore1 plot sample source.	figure_source	figure16_metscore2_vs_metscore1_plot_sample_source.tsv								-0.438366	0.00579771
Supplementary Fig. 4	b	ED6_metscore_scatter_sample	MetScore2 versus MetScore1 plot sample source.	figure_source	figure16_metscore2_vs_metscore1_plot_sample_source.tsv								0.650817	-0.152754
Supplementary Fig. 4	b	ED6_metscore_scatter_sample	MetScore2 versus MetScore1 plot sample source.	figure_source	figure16_metscore2_vs_metscore1_plot_sample_source.tsv								0.950629	-0.292295
Supplementary Fig. 4	b	ED6_metscore_scatter_sample	MetScore2 versus MetScore1 plot sample source.	figure_source	figure16_metscore2_vs_metscore1_plot_sample_source.tsv								-0.201918	-0.92336
Supplementary Fig. 4	b	ED6_metscore_scatter_sample	MetScore2 versus MetScore1 plot sample source.	figure_source	figure16_metscore2_vs_metscore1_plot_sample_source.tsv								2.01052	2.56661
Supplementary Fig. 4	b	ED6_metscore_scatter_sample	MetScore2 versus MetScore1 plot sample source.	figure_source	figure16_metscore2_vs_metscore1_plot_sample_source.tsv								0.692022	0.88258
Supplementary Fig. 4	b	ED6_metscore_scatter_sample	MetScore2 versus MetScore1 plot sample source.	figure_source	figure16_metscore2_vs_metscore1_plot_sample_source.tsv								-0.612587	-0.634937
Supplementary Fig. 4	b	ED6_metscore_scatter_sample	MetScore2 versus MetScore1 plot sample source.	figure_source	figure16_metscore2_vs_metscore1_plot_sample_source.tsv								-0.671698	-0.221948
Supplementary Fig. 4	b	ED6_metscore_scatter_sample	MetScore2 versus MetScore1 plot sample source.	figure_source	figure16_metscore2_vs_metscore1_plot_sample_source.tsv								-0.816932	-0.646116
Supplementary Fig. 4	b	ED6_metscore_scatter_sample	MetScore2 versus MetScore1 plot sample source.	figure_source	figure16_metscore2_vs_metscore1_plot_sample_source.tsv								-1.24404	-0.927545
Supplementary Fig. 4	b	ED6_metscore_scatter_sample	MetScore2 versus MetScore1 plot sample source.	figure_source	figure16_metscore2_vs_metscore1_plot_sample_source.tsv								-0.299874	-0.533935
Supplementary Fig. 4	b	ED6_metscore_scatter_sample	MetScore2 versus MetScore1 plot sample source.	figure_source	figure16_metscore2_vs_metscore1_plot_sample_source.tsv								-0.273643	-0.407399
Supplementary Fig. 4	b	ED6_metscore_scatter_sample	MetScore2 versus MetScore1 plot sample source.	figure_source	figure16_metscore2_vs_metscore1_plot_sample_source.tsv								-1.36988	-0.842423
Supplementary Fig. 4	b	ED6_metscore_scatter_sample	MetScore2 versus MetScore1 plot sample source.	figure_source	figure16_metscore2_vs_metscore1_plot_sample_source.tsv								-0.12365	-0.0465925
Supplementary Fig. 4	b	ED6_metscore_scatter_sample	MetScore2 versus MetScore1 plot sample source.	figure_source	figure16_metscore2_vs_metscore1_plot_sample_source.tsv								-0.459595	-0.512827
Supplementary Fig. 4	b	ED6_metscore_scatter_sample	MetScore2 versus MetScore1 plot sample source.	figure_source	figure16_metscore2_vs_metscore1_plot_sample_source.tsv								2.8266	0.744235
Supplementary Fig. 4	b	ED6_metscore_scatter_sample	MetScore2 versus MetScore1 plot sample source.	figure_source	figure16_metscore2_vs_metscore1_plot_sample_source.tsv								0.0603838	0.72663
Supplementary Fig. 4	b	ED6_metscore_scatter_sample	MetScore2 versus MetScore1 plot sample source.	figure_source	figure16_metscore2_vs_metscore1_plot_sample_source.tsv								0.305011	0.669707
Supplementary Fig. 4	b	ED6_metscore_scatter_sample	MetScore2 versus MetScore1 plot sample source.	figure_source	figure16_metscore2_vs_metscore1_plot_sample_source.tsv								0.00746358	0.956073
Supplementary Fig. 4	b	ED6_metscore_scatter_sample	MetScore2 versus MetScore1 plot sample source.	figure_source	figure16_metscore2_vs_metscore1_plot_sample_source.tsv								-0.402922	-0.388575
Supplementary Fig. 4	b	ED6_metscore_scatter_sample	MetScore2 versus MetScore1 plot sample source.	figure_source	figure16_metscore2_vs_metscore1_plot_sample_source.tsv								-0.0706043	0.0895411
Supplementary Fig. 4	b	ED6_metscore_scatter_sample	MetScore2 versus MetScore1 plot sample source.	figure_source	figure16_metscore2_vs_metscore1_plot_sample_source.tsv								0.299109	1.35078
Supplementary Fig. 4	b	ED6_metscore_scatter_sample	MetScore2 versus MetScore1 plot sample source.	figure_source	figure16_metscore2_vs_metscore1_plot_sample_source.tsv								0.414172	-0.453697
Supplementary Fig. 4	b	ED6_metscore_scatter_sample	MetScore2 versus MetScore1 plot sample source.	figure_source	figure16_metscore2_vs_metscore1_plot_sample_source.tsv								2.29686	2.37023
Supplementary Fig. 4	b	ED6_metscore_scatter_sample	MetScore2 versus MetScore1 plot sample source.	figure_source	figure16_metscore2_vs_metscore1_plot_sample_source.tsv								0.126016	-0.358845
Supplementary Fig. 4	b	ED6_metscore_scatter_sample	MetScore2 versus MetScore1 plot sample source.	figure_source	figure16_metscore2_vs_metscore1_plot_sample_source.tsv								-0.0219294	-0.441965
Supplementary Fig. 4	b	ED6_metscore_scatter_sample	MetScore2 versus MetScore1 plot sample source.	figure_source	figure16_metscore2_vs_metscore1_plot_sample_source.tsv								1.27322	1.59286
Supplementary Fig. 4	b	ED6_metscore_scatter_sample	MetScore2 versus MetScore1 plot sample source.	figure_source	figure16_metscore2_vs_metscore1_plot_sample_source.tsv								-2.08688	-0.966413
Supplementary Fig. 4	b	ED6_metscore_scatter_sample	MetScore2 versus MetScore1 plot sample source.	figure_source	figure16_metscore2_vs_metscore1_plot_sample_source.tsv								-0.87603	-0.648021
Supplementary Fig. 4	b	ED6_metscore_scatter_sample	MetScore2 versus MetScore1 plot sample source.	figure_source	figure16_metscore2_vs_metscore1_plot_sample_source.tsv								0.378161	-0.221194
Supplementary Fig. 4	b	ED6_metscore_scatter_sample	MetScore2 versus MetScore1 plot sample source.	figure_source	figure16_metscore2_vs_metscore1_plot_sample_source.tsv								0.152021	0.247576
Supplementary Fig. 4	b	ED6_metscore_scatter_sample	MetScore2 versus MetScore1 plot sample source.	figure_source	figure16_metscore2_vs_metscore1_plot_sample_source.tsv								-1.33326	-0.915199
Supplementary Fig. 4	b	ED6_metscore_scatter_sample	MetScore2 versus MetScore1 plot sample source.	figure_source	figure16_metscore2_vs_metscore1_plot_sample_source.tsv								0.795309	0.162387
Supplementary Fig. 4	b	ED6_metscore_scatter_sample	MetScore2 versus MetScore1 plot sample source.	figure_source	figure16_metscore2_vs_metscore1_plot_sample_source.tsv								-0.746847	-0.967633
Supplementary Fig. 4	b	ED6_metscore_scatter_sample	MetScore2 versus MetScore1 plot sample source.	figure_source	figure16_metscore2_vs_metscore1_plot_sample_source.tsv								-0.833265	-0.788205
Supplementary Fig. 4	b	ED6_metscore_scatter_sample	MetScore2 versus MetScore1 plot sample source.	figure_source	figure16_metscore2_vs_metscore1_plot_sample_source.tsv								-1.40584	-0.885331
Supplementary Fig. 4	b	ED6_metscore_scatter_sample	MetScore2 versus MetScore1 plot sample source.	figure_source	figure16_metscore2_vs_metscore1_plot_sample_source.tsv								1.66813	0.593763
Supplementary Fig. 4	b	ED6_metscore_scatter_sample	MetScore2 versus MetScore1 plot sample source.	figure_source	figure16_metscore2_vs_metscore1_plot_sample_source.tsv								1.52693	0.441935
Supplementary Fig. 4	b	ED6_metscore_scatter_sample	MetScore2 versus MetScore1 plot sample source.	figure_source	figure16_metscore2_vs_metscore1_plot_sample_source.tsv								0.329821	0.192247
Supplementary Fig. 4	b	ED6_metscore_scatter_sample	MetScore2 versus MetScore1 plot sample source.	figure_source	figure16_metscore2_vs_metscore1_plot_sample_source.tsv								-0.338149	-0.522263
Supplementary Fig. 4	b	ED6_metscore_scatter_sample	MetScore2 versus MetScore1 plot sample source.	figure_source	figure16_metscore2_vs_metscore1_plot_sample_source.tsv								2.05982	3.07438
Supplementary Fig. 4	b	ED6_metscore_scatter_sample	MetScore2 versus MetScore1 plot sample source.	figure_source	figure16_metscore2_vs_metscore1_plot_sample_source.tsv								0.771085	1.87819
Supplementary Fig. 4	b	ED6_metscore_scatter_sample	MetScore2 versus MetScore1 plot sample source.	figure_source	figure16_metscore2_vs_metscore1_plot_sample_source.tsv								0.716741	-0.149761
Supplementary Fig. 4	b	ED6_metscore_scatter_sample	MetScore2 versus MetScore1 plot sample source.	figure_source	figure16_metscore2_vs_metscore1_plot_sample_source.tsv								0.937368	0.309405
Supplementary Fig. 4	b	ED6_metscore_scatter_sample	MetScore2 versus MetScore1 plot sample source.	figure_source	figure16_metscore2_vs_metscore1_plot_sample_source.tsv								0.314865	-0.213144
Supplementary Fig. 4	b	ED6_metscore_scatter_sample	MetScore2 versus MetScore1 plot sample source.	figure_source	figure16_metscore2_vs_metscore1_plot_sample_source.tsv								2.05986	4.3682
Supplementary Fig. 4	b	ED6_metscore_scatter_sample	MetScore2 versus MetScore1 plot sample source.	figure_source	figure16_metscore2_vs_metscore1_plot_sample_source.tsv								-0.929406	-0.597371
Supplementary Fig. 4	b	ED6_metscore_scatter_sample	MetScore2 versus MetScore1 plot sample source.	figure_source	figure16_metscore2_vs_metscore1_plot_sample_source.tsv								-0.679	-0.0984797
Supplementary Fig. 4	b	ED6_metscore_scatter_sample	MetScore2 versus MetScore1 plot sample source.	figure_source	figure16_metscore2_vs_metscore1_plot_sample_source.tsv								-0.92942	-0.722969
Supplementary Fig. 4	b	ED6_metscore_scatter_sample	MetScore2 versus MetScore1 plot sample source.	figure_source	figure16_metscore2_vs_metscore1_plot_sample_source.tsv								-1.53697	-0.857082
Supplementary Fig. 4	b	ED6_metscore_scatter_sample	MetScore2 versus MetScore1 plot sample source.	figure_source	figure16_metscore2_vs_metscore1_plot_sample_source.tsv								-1.12119	-0.614487
Supplementary Fig. 4	b	ED6_metscore_scatter_sample	MetScore2 versus MetScore1 plot sample source.	figure_source	figure16_metscore2_vs_metscore1_plot_sample_source.tsv								-0.964004	-1.00667
Supplementary Fig. 4	b	ED6_metscore_scatter_sample	MetScore2 versus MetScore1 plot sample source.	figure_source	figure16_metscore2_vs_metscore1_plot_sample_source.tsv								-0.834315	-0.37687
Supplementary Fig. 4	b	ED6_metscore_scatter_sample	MetScore2 versus MetScore1 plot sample source.	figure_source	figure16_metscore2_vs_metscore1_plot_sample_source.tsv								-1.3228	-0.708407
Supplementary Fig. 4	b	ED6_metscore_scatter_sample	MetScore2 versus MetScore1 plot sample source.	figure_source	figure16_metscore2_vs_metscore1_plot_sample_source.tsv								0.838589	-0.27065
Supplementary Fig. 4	b	ED6_metscore_scatter_sample	MetScore2 versus MetScore1 plot sample source.	figure_source	figure16_metscore2_vs_metscore1_plot_sample_source.tsv								-1.29345	-0.747603
Supplementary Fig. 4	b	ED6_metscore_scatter_sample	MetScore2 versus MetScore1 plot sample source.	figure_source	figure16_metscore2_vs_metscore1_plot_sample_source.tsv								-1.26828	-0.769363
Supplementary Fig. 4	b	ED6_metscore_scatter_sample	MetScore2 versus MetScore1 plot sample source.	figure_source	figure16_metscore2_vs_metscore1_plot_sample_source.tsv								-0.290557	-0.727737
Supplementary Fig. 4	b	ED6_metscore_scatter_sample	MetScore2 versus MetScore1 plot sample source.	figure_source	figure16_metscore2_vs_metscore1_plot_sample_source.tsv								1.20014	0.0534235
Supplementary Fig. 4	b	ED6_metscore_scatter_sample	MetScore2 versus MetScore1 plot sample source.	figure_source	figure16_metscore2_vs_metscore1_plot_sample_source.tsv								-1.49451	-0.784739
Supplementary Fig. 4	b	ED6_metscore_scatter_sample	MetScore2 versus MetScore1 plot sample source.	figure_source	figure16_metscore2_vs_metscore1_plot_sample_source.tsv								-0.236152	-0.0388111
Supplementary Fig. 4	b	ED6_metscore_scatter_sample	MetScore2 versus MetScore1 plot sample source.	figure_source	figure16_metscore2_vs_metscore1_plot_sample_source.tsv								2.3665	1.70448
Supplementary Fig. 4	b	ED6_metscore_scatter_sample	MetScore2 versus MetScore1 plot sample source.	figure_source	figure16_metscore2_vs_metscore1_plot_sample_source.tsv								0.910979	0.46101
Supplementary Fig. 4	b	ED6_metscore_scatter_sample	MetScore2 versus MetScore1 plot sample source.	figure_source	figure16_metscore2_vs_metscore1_plot_sample_source.tsv								1.32254	2.3745
Supplementary Fig. 4	b	ED6_metscore_scatter_sample	MetScore2 versus MetScore1 plot sample source.	figure_source	figure16_metscore2_vs_metscore1_plot_sample_source.tsv								0.117859	0.76738
Supplementary Fig. 4	b	ED6_metscore_scatter_sample	MetScore2 versus MetScore1 plot sample source.	figure_source	figure16_metscore2_vs_metscore1_plot_sample_source.tsv								-0.121831	-0.0931302
Supplementary Fig. 4	b	ED6_metscore_scatter_sample	MetScore2 versus MetScore1 plot sample source.	figure_source	figure16_metscore2_vs_metscore1_plot_sample_source.tsv								-0.520487	-0.67773
Supplementary Fig. 4	b	ED6_metscore_scatter_sample	MetScore2 versus MetScore1 plot sample source.	figure_source	figure16_metscore2_vs_metscore1_plot_sample_source.tsv								-0.129001	-0.416001
Supplementary Fig. 4	b	ED6_metscore_scatter_sample	MetScore2 versus MetScore1 plot sample source.	figure_source	figure16_metscore2_vs_metscore1_plot_sample_source.tsv								-0.0432068	-0.75481
Supplementary Fig. 4	b	ED6_metscore_scatter_sample	MetScore2 versus MetScore1 plot sample source.	figure_source	figure16_metscore2_vs_metscore1_plot_sample_source.tsv								0.311222	0.440226
Supplementary Fig. 4	b	ED6_metscore_scatter_sample	MetScore2 versus MetScore1 plot sample source.	figure_source	figure16_metscore2_vs_metscore1_plot_sample_source.tsv								-1.04516	-0.606269
Supplementary Fig. 4	b	ED6_metscore_scatter_sample	MetScore2 versus MetScore1 plot sample source.	figure_source	figure16_metscore2_vs_metscore1_plot_sample_source.tsv								-0.44878	0.0469784
Supplementary Fig. 4	b	ED6_metscore_scatter_sample	MetScore2 versus MetScore1 plot sample source.	figure_source	figure16_metscore2_vs_metscore1_plot_sample_source.tsv								-1.26718	-0.996663
Supplementary Fig. 4	b	ED6_metscore_scatter_sample	MetScore2 versus MetScore1 plot sample source.	figure_source	figure16_metscore2_vs_metscore1_plot_sample_source.tsv								1.14525	1.1563
Supplementary Fig. 4	b	ED6_metscore_scatter_sample	MetScore2 versus MetScore1 plot sample source.	figure_source	figure16_metscore2_vs_metscore1_plot_sample_source.tsv								-0.322236	-0.372103
Supplementary Fig. 4	b	ED6_metscore_scatter_sample	MetScore2 versus MetScore1 plot sample source.	figure_source	figure16_metscore2_vs_metscore1_plot_sample_source.tsv								-0.0330141	-0.320048
Supplementary Fig. 4	b	ED6_metscore_scatter_sample	MetScore2 versus MetScore1 plot sample source.	figure_source	figure16_metscore2_vs_metscore1_plot_sample_source.tsv								0.46117	0.722729
Supplementary Fig. 4	b	ED6_metscore_scatter_sample	MetScore2 versus MetScore1 plot sample source.	figure_source	figure16_metscore2_vs_metscore1_plot_sample_source.tsv								-1.85334	-0.737977
Supplementary Fig. 4	b	ED6_metscore_scatter_sample	MetScore2 versus MetScore1 plot sample source.	figure_source	figure16_metscore2_vs_metscore1_plot_sample_source.tsv								-1.01181	-0.983122
Supplementary Fig. 4	b	ED6_metscore_scatter_sample	MetScore2 versus MetScore1 plot sample source.	figure_source	figure16_metscore2_vs_metscore1_plot_sample_source.tsv								-0.268828	-0.276579
Supplementary Fig. 4	b	ED6_metscore_scatter_sample	MetScore2 versus MetScore1 plot sample source.	figure_source	figure16_metscore2_vs_metscore1_plot_sample_source.tsv								0.415123	0.565794
Supplementary Fig. 4	b	ED6_metscore_scatter_sample	MetScore2 versus MetScore1 plot sample source.	figure_source	figure16_metscore2_vs_metscore1_plot_sample_source.tsv								-1.05699	-0.919816
Supplementary Fig. 4	b	ED6_metscore_scatter_sample	MetScore2 versus MetScore1 plot sample source.	figure_source	figure16_metscore2_vs_metscore1_plot_sample_source.tsv								-0.0514876	0.164481
Supplementary Fig. 4	b	ED6_metscore_scatter_sample	MetScore2 versus MetScore1 plot sample source.	figure_source	figure16_metscore2_vs_metscore1_plot_sample_source.tsv								-0.680923	-0.589641
Supplementary Fig. 4	b	ED6_metscore_scatter_sample	MetScore2 versus MetScore1 plot sample source.	figure_source	figure16_metscore2_vs_metscore1_plot_sample_source.tsv								-0.105434	-0.0343548
Supplementary Fig. 4	b	ED6_metscore_scatter_sample	MetScore2 versus MetScore1 plot sample source.	figure_source	figure16_metscore2_vs_metscore1_plot_sample_source.tsv								0.709573	0.270549
Supplementary Fig. 4	b	ED6_metscore_scatter_sample	MetScore2 versus MetScore1 plot sample source.	figure_source	figure16_metscore2_vs_metscore1_plot_sample_source.tsv								1.15195	2.12346
Supplementary Fig. 4	b	ED6_metscore_scatter_sample	MetScore2 versus MetScore1 plot sample source.	figure_source	figure16_metscore2_vs_metscore1_plot_sample_source.tsv								2.91127	5.38904
Supplementary Fig. 4	b	ED6_metscore_scatter_sample	MetScore2 versus MetScore1 plot sample source.	figure_source	figure16_metscore2_vs_metscore1_plot_sample_source.tsv								-0.228005	-0.501469
Supplementary Fig. 4	b	ED6_metscore_scatter_sample	MetScore2 versus MetScore1 plot sample source.	figure_source	figure16_metscore2_vs_metscore1_plot_sample_source.tsv								-0.780763	-0.606088
Supplementary Fig. 4	b	ED6_metscore_scatter_sample	MetScore2 versus MetScore1 plot sample source.	figure_source	figure16_metscore2_vs_metscore1_plot_sample_source.tsv								0.238705	-0.0457581
Supplementary Fig. 4	b	ED6_metscore_scatter_sample	MetScore2 versus MetScore1 plot sample source.	figure_source	figure16_metscore2_vs_metscore1_plot_sample_source.tsv								-0.0976899	0.177909
Supplementary Fig. 4	b	ED6_metscore_scatter_sample	MetScore2 versus MetScore1 plot sample source.	figure_source	figure16_metscore2_vs_metscore1_plot_sample_source.tsv								0.207846	0.0677318
Supplementary Fig. 4	b	ED6_metscore_scatter_sample	MetScore2 versus MetScore1 plot sample source.	figure_source	figure16_metscore2_vs_metscore1_plot_sample_source.tsv								-0.0211383	-0.034187
Supplementary Fig. 4	b	ED6_metscore_scatter_sample	MetScore2 versus MetScore1 plot sample source.	figure_source	figure16_metscore2_vs_metscore1_plot_sample_source.tsv								0.0996039	-0.155059
Supplementary Fig. 4	b	ED6_metscore_scatter_sample	MetScore2 versus MetScore1 plot sample source.	figure_source	figure16_metscore2_vs_metscore1_plot_sample_source.tsv								1.56442	2.51202
Supplementary Fig. 4	b	ED6_metscore_scatter_sample	MetScore2 versus MetScore1 plot sample source.	figure_source	figure16_metscore2_vs_metscore1_plot_sample_source.tsv								-1.06562	-0.729708
Supplementary Fig. 4	b	ED6_metscore_scatter_sample	MetScore2 versus MetScore1 plot sample source.	figure_source	figure16_metscore2_vs_metscore1_plot_sample_source.tsv								0.208882	0.565156
Supplementary Fig. 4	b	ED6_metscore_scatter_sample	MetScore2 versus MetScore1 plot sample source.	figure_source	figure16_metscore2_vs_metscore1_plot_sample_source.tsv								-0.123798	-0.165877
Supplementary Fig. 4	b	ED6_metscore_scatter_sample	MetScore2 versus MetScore1 plot sample source.	figure_source	figure16_metscore2_vs_metscore1_plot_sample_source.tsv								0.846875	0.0953751
Supplementary Fig. 4	b	ED6_metscore_scatter_sample	MetScore2 versus MetScore1 plot sample source.	figure_source	figure16_metscore2_vs_metscore1_plot_sample_source.tsv								0.000470431	-0.147586
Supplementary Fig. 4	b	ED6_metscore_scatter_sample	MetScore2 versus MetScore1 plot sample source.	figure_source	figure16_metscore2_vs_metscore1_plot_sample_source.tsv								-0.56749	-0.64581
Supplementary Fig. 4	b	ED6_metscore_scatter_sample	MetScore2 versus MetScore1 plot sample source.	figure_source	figure16_metscore2_vs_metscore1_plot_sample_source.tsv								-0.51611	-0.24579
Supplementary Fig. 4	b	ED6_metscore_scatter_sample	MetScore2 versus MetScore1 plot sample source.	figure_source	figure16_metscore2_vs_metscore1_plot_sample_source.tsv								-1.33998	-0.796281
Supplementary Fig. 4	b	ED6_metscore_scatter_sample	MetScore2 versus MetScore1 plot sample source.	figure_source	figure16_metscore2_vs_metscore1_plot_sample_source.tsv								-0.781718	-0.798383
Supplementary Fig. 4	b	ED6_metscore_scatter_sample	MetScore2 versus MetScore1 plot sample source.	figure_source	figure16_metscore2_vs_metscore1_plot_sample_source.tsv								0.0379825	-0.342107
Supplementary Fig. 4	b	ED6_metscore_scatter_sample	MetScore2 versus MetScore1 plot sample source.	figure_source	figure16_metscore2_vs_metscore1_plot_sample_source.tsv								-0.796999	-0.557476
Supplementary Fig. 4	b	ED6_metscore_scatter_sample	MetScore2 versus MetScore1 plot sample source.	figure_source	figure16_metscore2_vs_metscore1_plot_sample_source.tsv								-1.19276	-0.779985
Supplementary Fig. 4	b	ED6_metscore_scatter_sample	MetScore2 versus MetScore1 plot sample source.	figure_source	figure16_metscore2_vs_metscore1_plot_sample_source.tsv								1.36566	0.22643
Supplementary Fig. 4	b	ED6_metscore_scatter_sample	MetScore2 versus MetScore1 plot sample source.	figure_source	figure16_metscore2_vs_metscore1_plot_sample_source.tsv								0.612911	0.540396
Supplementary Fig. 4	b	ED6_metscore_scatter_sample	MetScore2 versus MetScore1 plot sample source.	figure_source	figure16_metscore2_vs_metscore1_plot_sample_source.tsv								-0.652108	-0.0259738
Supplementary Fig. 4	b	ED6_metscore_scatter_sample	MetScore2 versus MetScore1 plot sample source.	figure_source	figure16_metscore2_vs_metscore1_plot_sample_source.tsv								-0.906134	-0.655234
Supplementary Fig. 4	b	ED6_metscore_scatter_sample	MetScore2 versus MetScore1 plot sample source.	figure_source	figure16_metscore2_vs_metscore1_plot_sample_source.tsv								-0.0580726	0.156141
Supplementary Fig. 4	b	ED6_metscore_scatter_sample	MetScore2 versus MetScore1 plot sample source.	figure_source	figure16_metscore2_vs_metscore1_plot_sample_source.tsv								1.12781	1.96398
Supplementary Fig. 4	b	ED6_metscore_scatter_sample	MetScore2 versus MetScore1 plot sample source.	figure_source	figure16_metscore2_vs_metscore1_plot_sample_source.tsv								-0.921208	-0.314187
Supplementary Fig. 4	b	ED6_metscore_scatter_sample	MetScore2 versus MetScore1 plot sample source.	figure_source	figure16_metscore2_vs_metscore1_plot_sample_source.tsv								1.44347	0.758794
Supplementary Fig. 4	b	ED6_metscore_scatter_sample	MetScore2 versus MetScore1 plot sample source.	figure_source	figure16_metscore2_vs_metscore1_plot_sample_source.tsv								-0.466524	-0.290286
Supplementary Fig. 4	b	ED6_metscore_scatter_sample	MetScore2 versus MetScore1 plot sample source.	figure_source	figure16_metscore2_vs_metscore1_plot_sample_source.tsv								-1.00473	-0.830182
Supplementary Fig. 4	b	ED6_metscore_scatter_sample	MetScore2 versus MetScore1 plot sample source.	figure_source	figure16_metscore2_vs_metscore1_plot_sample_source.tsv								-1.16492	-0.709256
Supplementary Fig. 4	b	ED6_metscore_scatter_sample	MetScore2 versus MetScore1 plot sample source.	figure_source	figure16_metscore2_vs_metscore1_plot_sample_source.tsv								-0.811828	-0.690922
Supplementary Fig. 4	b	ED6_metscore_scatter_sample	MetScore2 versus MetScore1 plot sample source.	figure_source	figure16_metscore2_vs_metscore1_plot_sample_source.tsv								-1.50933	-0.95177
Supplementary Fig. 4	b	ED6_metscore_scatter_sample	MetScore2 versus MetScore1 plot sample source.	figure_source	figure16_metscore2_vs_metscore1_plot_sample_source.tsv								0.286714	-0.045009
Supplementary Fig. 4	b	ED6_metscore_scatter_sample	MetScore2 versus MetScore1 plot sample source.	figure_source	figure16_metscore2_vs_metscore1_plot_sample_source.tsv								0.0721404	-0.0812545
Supplementary Fig. 4	b	ED6_metscore_scatter_sample	MetScore2 versus MetScore1 plot sample source.	figure_source	figure16_metscore2_vs_metscore1_plot_sample_source.tsv								0.436958	1.08957
Supplementary Fig. 4	b	ED6_metscore_scatter_sample	MetScore2 versus MetScore1 plot sample source.	figure_source	figure16_metscore2_vs_metscore1_plot_sample_source.tsv								-1.8926	-0.714293
Supplementary Fig. 4	b	ED6_metscore_scatter_sample	MetScore2 versus MetScore1 plot sample source.	figure_source	figure16_metscore2_vs_metscore1_plot_sample_source.tsv								0.923671	0.595908
Supplementary Fig. 4	b	ED6_metscore_scatter_sample	MetScore2 versus MetScore1 plot sample source.	figure_source	figure16_metscore2_vs_metscore1_plot_sample_source.tsv								-1.10486	-0.706971
Supplementary Fig. 4	b	ED6_metscore_scatter_sample	MetScore2 versus MetScore1 plot sample source.	figure_source	figure16_metscore2_vs_metscore1_plot_sample_source.tsv								-1.38377	-0.743072
Supplementary Fig. 4	b	ED6_metscore_scatter_sample	MetScore2 versus MetScore1 plot sample source.	figure_source	figure16_metscore2_vs_metscore1_plot_sample_source.tsv								-2.22816	-1.02903
Supplementary Fig. 4	b	ED6_metscore_scatter_sample	MetScore2 versus MetScore1 plot sample source.	figure_source	figure16_metscore2_vs_metscore1_plot_sample_source.tsv								-0.751514	-0.429308
Supplementary Fig. 4	b	ED6_metscore_scatter_sample	MetScore2 versus MetScore1 plot sample source.	figure_source	figure16_metscore2_vs_metscore1_plot_sample_source.tsv								-0.180197	0.0639764
Supplementary Fig. 4	b	ED6_metscore_scatter_sample	MetScore2 versus MetScore1 plot sample source.	figure_source	figure16_metscore2_vs_metscore1_plot_sample_source.tsv								1.05371	-0.15166
Supplementary Fig. 4	b	ED6_metscore_scatter_sample	MetScore2 versus MetScore1 plot sample source.	figure_source	figure16_metscore2_vs_metscore1_plot_sample_source.tsv								0.744535	0.567337
Supplementary Fig. 4	b	ED6_metscore_scatter_sample	MetScore2 versus MetScore1 plot sample source.	figure_source	figure16_metscore2_vs_metscore1_plot_sample_source.tsv								0.100761	-0.388427
Supplementary Fig. 4	b	ED6_metscore_scatter_sample	MetScore2 versus MetScore1 plot sample source.	figure_source	figure16_metscore2_vs_metscore1_plot_sample_source.tsv								-0.0379708	0.251144
Supplementary Fig. 4	b	ED6_metscore_scatter_sample	MetScore2 versus MetScore1 plot sample source.	figure_source	figure16_metscore2_vs_metscore1_plot_sample_source.tsv								1.38976	0.266883
Supplementary Fig. 4	b	ED6_metscore_scatter_sample	MetScore2 versus MetScore1 plot sample source.	figure_source	figure16_metscore2_vs_metscore1_plot_sample_source.tsv								-0.290249	-0.366365
Supplementary Fig. 4	b	ED6_metscore_scatter_sample	MetScore2 versus MetScore1 plot sample source.	figure_source	figure16_metscore2_vs_metscore1_plot_sample_source.tsv								1.61577	0.476134
Supplementary Fig. 4	b	ED6_metscore_scatter_sample	MetScore2 versus MetScore1 plot sample source.	figure_source	figure16_metscore2_vs_metscore1_plot_sample_source.tsv								0.469926	-0.59657
Supplementary Fig. 4	b	ED6_metscore_scatter_sample	MetScore2 versus MetScore1 plot sample source.	figure_source	figure16_metscore2_vs_metscore1_plot_sample_source.tsv								0.320474	0.095622
Supplementary Fig. 4	b	ED6_metscore_scatter_sample	MetScore2 versus MetScore1 plot sample source.	figure_source	figure16_metscore2_vs_metscore1_plot_sample_source.tsv								-0.466417	-0.621005
Supplementary Fig. 4	b	ED6_metscore_scatter_sample	MetScore2 versus MetScore1 plot sample source.	figure_source	figure16_metscore2_vs_metscore1_plot_sample_source.tsv								1.29678	0.558552
Supplementary Fig. 4	b	ED6_metscore_scatter_sample	MetScore2 versus MetScore1 plot sample source.	figure_source	figure16_metscore2_vs_metscore1_plot_sample_source.tsv								0.705779	0.880487
Supplementary Fig. 4	b	ED6_metscore_scatter_sample	MetScore2 versus MetScore1 plot sample source.	figure_source	figure16_metscore2_vs_metscore1_plot_sample_source.tsv								2.07519	3.65133
Supplementary Fig. 4	b	ED6_metscore_scatter_sample	MetScore2 versus MetScore1 plot sample source.	figure_source	figure16_metscore2_vs_metscore1_plot_sample_source.tsv								0.159457	-0.590268
Supplementary Fig. 4	b	ED6_metscore_scatter_sample	MetScore2 versus MetScore1 plot sample source.	figure_source	figure16_metscore2_vs_metscore1_plot_sample_source.tsv								-0.104976	-0.0160828
Supplementary Fig. 4	b	ED6_metscore_scatter_sample	MetScore2 versus MetScore1 plot sample source.	figure_source	figure16_metscore2_vs_metscore1_plot_sample_source.tsv								0.171352	-0.548278
Supplementary Fig. 4	b	ED6_metscore_scatter_sample	MetScore2 versus MetScore1 plot sample source.	figure_source	figure16_metscore2_vs_metscore1_plot_sample_source.tsv								-1.0234	-0.820844
Supplementary Fig. 4	b	ED6_metscore_scatter_sample	MetScore2 versus MetScore1 plot sample source.	figure_source	figure16_metscore2_vs_metscore1_plot_sample_source.tsv								0.774814	-0.00583041
Supplementary Fig. 4	b	ED6_metscore_scatter_sample	MetScore2 versus MetScore1 plot sample source.	figure_source	figure16_metscore2_vs_metscore1_plot_sample_source.tsv								-0.623243	-0.67688
Supplementary Fig. 4	b	ED6_metscore_scatter_sample	MetScore2 versus MetScore1 plot sample source.	figure_source	figure16_metscore2_vs_metscore1_plot_sample_source.tsv								3.35598	1.96291
Supplementary Fig. 4	b	ED6_metscore_scatter_sample	MetScore2 versus MetScore1 plot sample source.	figure_source	figure16_metscore2_vs_metscore1_plot_sample_source.tsv								-0.475956	-0.70153
Supplementary Fig. 4	b	ED6_metscore_scatter_sample	MetScore2 versus MetScore1 plot sample source.	figure_source	figure16_metscore2_vs_metscore1_plot_sample_source.tsv								-0.232573	-0.454195
Supplementary Fig. 4	b	ED6_metscore_scatter_sample	MetScore2 versus MetScore1 plot sample source.	figure_source	figure16_metscore2_vs_metscore1_plot_sample_source.tsv								0.162464	-0.383534
Supplementary Fig. 4	b	ED6_metscore_scatter_sample	MetScore2 versus MetScore1 plot sample source.	figure_source	figure16_metscore2_vs_metscore1_plot_sample_source.tsv								0.217094	-0.326719
Supplementary Fig. 4	b	ED6_metscore_scatter_sample	MetScore2 versus MetScore1 plot sample source.	figure_source	figure16_metscore2_vs_metscore1_plot_sample_source.tsv								-0.489539	-0.514399
Supplementary Fig. 4	b	ED6_metscore_scatter_sample	MetScore2 versus MetScore1 plot sample source.	figure_source	figure16_metscore2_vs_metscore1_plot_sample_source.tsv								0.63944	0.217563
Supplementary Fig. 4	b	ED6_metscore_scatter_sample	MetScore2 versus MetScore1 plot sample source.	figure_source	figure16_metscore2_vs_metscore1_plot_sample_source.tsv								-0.459445	-0.217289
Supplementary Fig. 4	b	ED6_metscore_scatter_sample	MetScore2 versus MetScore1 plot sample source.	figure_source	figure16_metscore2_vs_metscore1_plot_sample_source.tsv								1.92902	3.11894
Supplementary Fig. 4	b	ED6_metscore_scatter_sample	MetScore2 versus MetScore1 plot sample source.	figure_source	figure16_metscore2_vs_metscore1_plot_sample_source.tsv								-0.066802	-0.489533
Supplementary Fig. 4	b	ED6_metscore_scatter_sample	MetScore2 versus MetScore1 plot sample source.	figure_source	figure16_metscore2_vs_metscore1_plot_sample_source.tsv								-0.00465239	0.171913
Supplementary Fig. 4	b	ED6_metscore_scatter_sample	MetScore2 versus MetScore1 plot sample source.	figure_source	figure16_metscore2_vs_metscore1_plot_sample_source.tsv								2.74938	5.386
Supplementary Fig. 4	b	ED6_metscore_scatter_sample	MetScore2 versus MetScore1 plot sample source.	figure_source	figure16_metscore2_vs_metscore1_plot_sample_source.tsv								0.461577	1.51147
Supplementary Fig. 4	b	ED6_metscore_scatter_sample	MetScore2 versus MetScore1 plot sample source.	figure_source	figure16_metscore2_vs_metscore1_plot_sample_source.tsv								0.337858	-0.0395151
Supplementary Fig. 4	b	ED6_metscore_scatter_sample	MetScore2 versus MetScore1 plot sample source.	figure_source	figure16_metscore2_vs_metscore1_plot_sample_source.tsv								0.375055	-0.243572
Supplementary Fig. 4	b	ED6_metscore_scatter_sample	MetScore2 versus MetScore1 plot sample source.	figure_source	figure16_metscore2_vs_metscore1_plot_sample_source.tsv								0.264784	-0.210374
Supplementary Fig. 4	b	ED6_metscore_scatter_sample	MetScore2 versus MetScore1 plot sample source.	figure_source	figure16_metscore2_vs_metscore1_plot_sample_source.tsv								-0.774471	-0.575297
Supplementary Fig. 4	b	ED6_metscore_scatter_sample	MetScore2 versus MetScore1 plot sample source.	figure_source	figure16_metscore2_vs_metscore1_plot_sample_source.tsv								-1.22516	-0.441142
Supplementary Fig. 4	b	ED6_metscore_scatter_sample	MetScore2 versus MetScore1 plot sample source.	figure_source	figure16_metscore2_vs_metscore1_plot_sample_source.tsv								-0.468661	-0.309082
Supplementary Fig. 4	b	ED6_metscore_scatter_sample	MetScore2 versus MetScore1 plot sample source.	figure_source	figure16_metscore2_vs_metscore1_plot_sample_source.tsv								0.667289	0.437972
Supplementary Fig. 4	b	ED6_metscore_scatter_sample	MetScore2 versus MetScore1 plot sample source.	figure_source	figure16_metscore2_vs_metscore1_plot_sample_source.tsv								-1.13893	-0.668962
Supplementary Fig. 4	b	ED6_metscore_scatter_sample	MetScore2 versus MetScore1 plot sample source.	figure_source	figure16_metscore2_vs_metscore1_plot_sample_source.tsv								-0.195132	-0.109939
Supplementary Fig. 4	b	ED6_metscore_scatter_sample	MetScore2 versus MetScore1 plot sample source.	figure_source	figure16_metscore2_vs_metscore1_plot_sample_source.tsv								0.533827	-0.108622
Supplementary Fig. 4	b	ED6_metscore_scatter_sample	MetScore2 versus MetScore1 plot sample source.	figure_source	figure16_metscore2_vs_metscore1_plot_sample_source.tsv								-1.28207	-0.71746
Supplementary Fig. 4	b	ED6_metscore_scatter_sample	MetScore2 versus MetScore1 plot sample source.	figure_source	figure16_metscore2_vs_metscore1_plot_sample_source.tsv								0.608893	-0.383357
Supplementary Fig. 4	b	ED6_metscore_scatter_sample	MetScore2 versus MetScore1 plot sample source.	figure_source	figure16_metscore2_vs_metscore1_plot_sample_source.tsv								0.345457	-0.394556
Supplementary Fig. 4	b	ED6_metscore_scatter_sample	MetScore2 versus MetScore1 plot sample source.	figure_source	figure16_metscore2_vs_metscore1_plot_sample_source.tsv								0.277528	-0.330837
Supplementary Fig. 4	b	ED6_metscore_scatter_sample	MetScore2 versus MetScore1 plot sample source.	figure_source	figure16_metscore2_vs_metscore1_plot_sample_source.tsv								-0.747238	-0.226685
Supplementary Fig. 4	b	ED6_metscore_scatter_sample	MetScore2 versus MetScore1 plot sample source.	figure_source	figure16_metscore2_vs_metscore1_plot_sample_source.tsv								0.678994	0.0244747
Supplementary Fig. 4	b	ED6_metscore_scatter_sample	MetScore2 versus MetScore1 plot sample source.	figure_source	figure16_metscore2_vs_metscore1_plot_sample_source.tsv								0.314294	-0.205849
Supplementary Fig. 4	b	ED6_metscore_scatter_sample	MetScore2 versus MetScore1 plot sample source.	figure_source	figure16_metscore2_vs_metscore1_plot_sample_source.tsv								1.09189	0.55428
Supplementary Fig. 4	b	ED6_metscore_scatter_sample	MetScore2 versus MetScore1 plot sample source.	figure_source	figure16_metscore2_vs_metscore1_plot_sample_source.tsv								0.622724	0.216915
Supplementary Fig. 4	b	ED6_metscore_scatter_sample	MetScore2 versus MetScore1 plot sample source.	figure_source	figure16_metscore2_vs_metscore1_plot_sample_source.tsv								1.44927	1.0815
Supplementary Fig. 4	b	ED6_metscore_scatter_sample	MetScore2 versus MetScore1 plot sample source.	figure_source	figure16_metscore2_vs_metscore1_plot_sample_source.tsv								0.473743	0.140166
Supplementary Fig. 4	b	ED6_metscore_scatter_sample	MetScore2 versus MetScore1 plot sample source.	figure_source	figure16_metscore2_vs_metscore1_plot_sample_source.tsv								-0.290922	-0.319463
Supplementary Fig. 4	b	ED6_metscore_scatter_sample	MetScore2 versus MetScore1 plot sample source.	figure_source	figure16_metscore2_vs_metscore1_plot_sample_source.tsv								0.564233	-0.519092
Supplementary Fig. 4	b	ED6_metscore_scatter_sample	MetScore2 versus MetScore1 plot sample source.	figure_source	figure16_metscore2_vs_metscore1_plot_sample_source.tsv								0.193737	1.12113
Supplementary Fig. 4	b	ED6_metscore_scatter_sample	MetScore2 versus MetScore1 plot sample source.	figure_source	figure16_metscore2_vs_metscore1_plot_sample_source.tsv								-0.407011	-0.502315
Supplementary Fig. 4	b	ED6_metscore_scatter_sample	MetScore2 versus MetScore1 plot sample source.	figure_source	figure16_metscore2_vs_metscore1_plot_sample_source.tsv								-1.33321	-0.857502
Supplementary Fig. 4	b	ED6_metscore_scatter_sample	MetScore2 versus MetScore1 plot sample source.	figure_source	figure16_metscore2_vs_metscore1_plot_sample_source.tsv								-0.65656	-0.725282
Supplementary Fig. 4	b	ED6_metscore_scatter_sample	MetScore2 versus MetScore1 plot sample source.	figure_source	figure16_metscore2_vs_metscore1_plot_sample_source.tsv								0.685213	0.350028
Supplementary Fig. 4	b	ED6_metscore_scatter_sample	MetScore2 versus MetScore1 plot sample source.	figure_source	figure16_metscore2_vs_metscore1_plot_sample_source.tsv								-0.169883	-0.634615
Supplementary Fig. 4	b	ED6_metscore_scatter_sample	MetScore2 versus MetScore1 plot sample source.	figure_source	figure16_metscore2_vs_metscore1_plot_sample_source.tsv								-2.04376	-0.834969
Supplementary Fig. 4	b	ED6_metscore_scatter_sample	MetScore2 versus MetScore1 plot sample source.	figure_source	figure16_metscore2_vs_metscore1_plot_sample_source.tsv								2.09022	-0.817455
Supplementary Fig. 4	b	ED6_metscore_scatter_sample	MetScore2 versus MetScore1 plot sample source.	figure_source	figure16_metscore2_vs_metscore1_plot_sample_source.tsv								-0.235733	0.127821
Supplementary Fig. 4	b	ED6_metscore_scatter_sample	MetScore2 versus MetScore1 plot sample source.	figure_source	figure16_metscore2_vs_metscore1_plot_sample_source.tsv								0.937414	1.00947
Supplementary Fig. 4	b	ED6_metscore_scatter_sample	MetScore2 versus MetScore1 plot sample source.	figure_source	figure16_metscore2_vs_metscore1_plot_sample_source.tsv								2.20903	0.559683
Supplementary Fig. 4	b	ED6_metscore_scatter_sample	MetScore2 versus MetScore1 plot sample source.	figure_source	figure16_metscore2_vs_metscore1_plot_sample_source.tsv								0.0583745	-0.42207
Supplementary Fig. 4	b	ED6_metscore_scatter_sample	MetScore2 versus MetScore1 plot sample source.	figure_source	figure16_metscore2_vs_metscore1_plot_sample_source.tsv								-1.42506	-0.864432
Supplementary Fig. 4	b	ED6_metscore_scatter_sample	MetScore2 versus MetScore1 plot sample source.	figure_source	figure16_metscore2_vs_metscore1_plot_sample_source.tsv								-0.731559	-0.300555
Supplementary Fig. 4	b	ED6_metscore_scatter_sample	MetScore2 versus MetScore1 plot sample source.	figure_source	figure16_metscore2_vs_metscore1_plot_sample_source.tsv								-0.0311701	-0.783964
Supplementary Fig. 4	b	ED6_metscore_scatter_sample	MetScore2 versus MetScore1 plot sample source.	figure_source	figure16_metscore2_vs_metscore1_plot_sample_source.tsv								0.314628	0.240506
Supplementary Fig. 4	b	ED6_metscore_scatter_sample	MetScore2 versus MetScore1 plot sample source.	figure_source	figure16_metscore2_vs_metscore1_plot_sample_source.tsv								-0.305565	-0.502728
Supplementary Fig. 4	b	ED6_metscore_scatter_sample	MetScore2 versus MetScore1 plot sample source.	figure_source	figure16_metscore2_vs_metscore1_plot_sample_source.tsv								0.263435	-0.332409
Supplementary Fig. 4	b	ED6_metscore_scatter_sample	MetScore2 versus MetScore1 plot sample source.	figure_source	figure16_metscore2_vs_metscore1_plot_sample_source.tsv								0.0862116	-0.545355
Supplementary Fig. 4	b	ED6_metscore_scatter_sample	MetScore2 versus MetScore1 plot sample source.	figure_source	figure16_metscore2_vs_metscore1_plot_sample_source.tsv								0.541811	0.16813
Supplementary Fig. 4	b	ED6_metscore_scatter_sample	MetScore2 versus MetScore1 plot sample source.	figure_source	figure16_metscore2_vs_metscore1_plot_sample_source.tsv								0.31203	-0.50854
Supplementary Fig. 4	b	ED6_metscore_scatter_sample	MetScore2 versus MetScore1 plot sample source.	figure_source	figure16_metscore2_vs_metscore1_plot_sample_source.tsv								0.701017	0.140135
Supplementary Fig. 4	b	ED6_metscore_scatter_sample	MetScore2 versus MetScore1 plot sample source.	figure_source	figure16_metscore2_vs_metscore1_plot_sample_source.tsv								-0.276006	-0.316192
Supplementary Fig. 4	b	ED6_metscore_scatter_sample	MetScore2 versus MetScore1 plot sample source.	figure_source	figure16_metscore2_vs_metscore1_plot_sample_source.tsv								-1.058	-0.748429
Supplementary Fig. 4	b	ED6_metscore_scatter_sample	MetScore2 versus MetScore1 plot sample source.	figure_source	figure16_metscore2_vs_metscore1_plot_sample_source.tsv								0.747916	0.0603096
Supplementary Fig. 4	b	ED6_metscore_scatter_sample	MetScore2 versus MetScore1 plot sample source.	figure_source	figure16_metscore2_vs_metscore1_plot_sample_source.tsv								0.0123071	-0.0626043
Supplementary Fig. 4	b	ED6_metscore_scatter_sample	MetScore2 versus MetScore1 plot sample source.	figure_source	figure16_metscore2_vs_metscore1_plot_sample_source.tsv								0.372005	-0.00660452
Supplementary Fig. 4	b	ED6_metscore_scatter_sample	MetScore2 versus MetScore1 plot sample source.	figure_source	figure16_metscore2_vs_metscore1_plot_sample_source.tsv								-0.303227	-0.546828
Supplementary Fig. 4	b	ED6_metscore_scatter_sample	MetScore2 versus MetScore1 plot sample source.	figure_source	figure16_metscore2_vs_metscore1_plot_sample_source.tsv								0.732296	0.248173
Supplementary Fig. 4	b	ED6_metscore_scatter_sample	MetScore2 versus MetScore1 plot sample source.	figure_source	figure16_metscore2_vs_metscore1_plot_sample_source.tsv								2.18247	2.21953
Supplementary Fig. 4	b	ED6_metscore_scatter_sample	MetScore2 versus MetScore1 plot sample source.	figure_source	figure16_metscore2_vs_metscore1_plot_sample_source.tsv								-0.56961	-0.277083
Supplementary Fig. 4	b	ED6_metscore_scatter_sample	MetScore2 versus MetScore1 plot sample source.	figure_source	figure16_metscore2_vs_metscore1_plot_sample_source.tsv								0.0153169	0.113714
Supplementary Fig. 4	b	ED6_metscore_scatter_sample	MetScore2 versus MetScore1 plot sample source.	figure_source	figure16_metscore2_vs_metscore1_plot_sample_source.tsv								0.059634	-0.118207
Supplementary Fig. 4	b	ED6_metscore_scatter_sample	MetScore2 versus MetScore1 plot sample source.	figure_source	figure16_metscore2_vs_metscore1_plot_sample_source.tsv								-0.378855	-0.356798
Supplementary Fig. 4	b	ED6_metscore_scatter_sample	MetScore2 versus MetScore1 plot sample source.	figure_source	figure16_metscore2_vs_metscore1_plot_sample_source.tsv								-1.5895	-0.963547
Supplementary Fig. 4	b	ED6_metscore_scatter_sample	MetScore2 versus MetScore1 plot sample source.	figure_source	figure16_metscore2_vs_metscore1_plot_sample_source.tsv								0.433577	0.00360943
Supplementary Fig. 4	b	ED6_metscore_scatter_sample	MetScore2 versus MetScore1 plot sample source.	figure_source	figure16_metscore2_vs_metscore1_plot_sample_source.tsv								-0.308934	-0.882051
Supplementary Fig. 4	b	ED6_metscore_scatter_sample	MetScore2 versus MetScore1 plot sample source.	figure_source	figure16_metscore2_vs_metscore1_plot_sample_source.tsv								0.0692999	-0.58795
Supplementary Fig. 4	b	ED6_metscore_scatter_sample	MetScore2 versus MetScore1 plot sample source.	figure_source	figure16_metscore2_vs_metscore1_plot_sample_source.tsv								-0.0435081	-0.274017
Supplementary Fig. 4	b	ED6_metscore_scatter_sample	MetScore2 versus MetScore1 plot sample source.	figure_source	figure16_metscore2_vs_metscore1_plot_sample_source.tsv								-1.38774	-0.950863
Supplementary Fig. 4	b	ED6_metscore_scatter_sample	MetScore2 versus MetScore1 plot sample source.	figure_source	figure16_metscore2_vs_metscore1_plot_sample_source.tsv								-0.974331	-0.772807
Supplementary Fig. 4	b	ED6_metscore_scatter_sample	MetScore2 versus MetScore1 plot sample source.	figure_source	figure16_metscore2_vs_metscore1_plot_sample_source.tsv								0.0925935	-0.0771153
Supplementary Fig. 4	b	ED6_metscore_scatter_sample	MetScore2 versus MetScore1 plot sample source.	figure_source	figure16_metscore2_vs_metscore1_plot_sample_source.tsv								0.715194	-0.395595
Supplementary Fig. 4	b	ED6_metscore_scatter_sample	MetScore2 versus MetScore1 plot sample source.	figure_source	figure16_metscore2_vs_metscore1_plot_sample_source.tsv								1.13432	0.371952
Supplementary Fig. 4	b	ED6_metscore_scatter_sample	MetScore2 versus MetScore1 plot sample source.	figure_source	figure16_metscore2_vs_metscore1_plot_sample_source.tsv								0.453617	-0.0606517
Supplementary Fig. 4	b	ED6_metscore_scatter_sample	MetScore2 versus MetScore1 plot sample source.	figure_source	figure16_metscore2_vs_metscore1_plot_sample_source.tsv								1.80611	2.22979
Supplementary Fig. 4	b	ED6_metscore_scatter_sample	MetScore2 versus MetScore1 plot sample source.	figure_source	figure16_metscore2_vs_metscore1_plot_sample_source.tsv								0.0918436	-0.0637852
Supplementary Fig. 4	b	ED6_metscore_scatter_sample	MetScore2 versus MetScore1 plot sample source.	figure_source	figure16_metscore2_vs_metscore1_plot_sample_source.tsv								1.11639	-0.205636
Supplementary Fig. 4	b	ED6_metscore_scatter_sample	MetScore2 versus MetScore1 plot sample source.	figure_source	figure16_metscore2_vs_metscore1_plot_sample_source.tsv								-1.01562	-0.897999
Supplementary Fig. 4	b	ED6_metscore_scatter_sample	MetScore2 versus MetScore1 plot sample source.	figure_source	figure16_metscore2_vs_metscore1_plot_sample_source.tsv								0.78645	-0.501319
Supplementary Fig. 4	b	ED6_metscore_scatter_sample	MetScore2 versus MetScore1 plot sample source.	figure_source	figure16_metscore2_vs_metscore1_plot_sample_source.tsv								1.88265	2.63414
Supplementary Fig. 4	b	ED6_metscore_scatter_sample	MetScore2 versus MetScore1 plot sample source.	figure_source	figure16_metscore2_vs_metscore1_plot_sample_source.tsv								0.400676	0.404249
Supplementary Fig. 4	b	ED6_metscore_scatter_sample	MetScore2 versus MetScore1 plot sample source.	figure_source	figure16_metscore2_vs_metscore1_plot_sample_source.tsv								-1.66792	-0.862048
Supplementary Fig. 4	b	ED6_metscore_scatter_sample	MetScore2 versus MetScore1 plot sample source.	figure_source	figure16_metscore2_vs_metscore1_plot_sample_source.tsv								2.61871	-0.422991
Supplementary Fig. 4	b	ED6_metscore_scatter_sample	MetScore2 versus MetScore1 plot sample source.	figure_source	figure16_metscore2_vs_metscore1_plot_sample_source.tsv								-0.915901	-0.816141
Supplementary Fig. 4	b	ED6_metscore_scatter_sample	MetScore2 versus MetScore1 plot sample source.	figure_source	figure16_metscore2_vs_metscore1_plot_sample_source.tsv								-0.537043	-0.849371
Supplementary Fig. 4	b	ED6_metscore_scatter_sample	MetScore2 versus MetScore1 plot sample source.	figure_source	figure16_metscore2_vs_metscore1_plot_sample_source.tsv								-0.753235	-0.775114
Supplementary Fig. 4	b	ED6_metscore_scatter_sample	MetScore2 versus MetScore1 plot sample source.	figure_source	figure16_metscore2_vs_metscore1_plot_sample_source.tsv								2.52919	1.81618
Supplementary Fig. 4	b	ED6_metscore_scatter_sample	MetScore2 versus MetScore1 plot sample source.	figure_source	figure16_metscore2_vs_metscore1_plot_sample_source.tsv								-0.209508	-0.396447
Supplementary Fig. 4	b	ED6_metscore_scatter_sample	MetScore2 versus MetScore1 plot sample source.	figure_source	figure16_metscore2_vs_metscore1_plot_sample_source.tsv								1.91882	0.831477
Supplementary Fig. 4	b	ED6_metscore_scatter_sample	MetScore2 versus MetScore1 plot sample source.	figure_source	figure16_metscore2_vs_metscore1_plot_sample_source.tsv								-0.344332	0.401878
Supplementary Fig. 4	b	ED6_metscore_scatter_sample	MetScore2 versus MetScore1 plot sample source.	figure_source	figure16_metscore2_vs_metscore1_plot_sample_source.tsv								0.708093	0.346835
Supplementary Fig. 4	b	ED6_metscore_scatter_sample	MetScore2 versus MetScore1 plot sample source.	figure_source	figure16_metscore2_vs_metscore1_plot_sample_source.tsv								0.216557	0.170119
Supplementary Fig. 4	b	ED6_metscore_scatter_sample	MetScore2 versus MetScore1 plot sample source.	figure_source	figure16_metscore2_vs_metscore1_plot_sample_source.tsv								0.286313	0.0660106
Supplementary Fig. 4	b	ED6_metscore_scatter_sample	MetScore2 versus MetScore1 plot sample source.	figure_source	figure16_metscore2_vs_metscore1_plot_sample_source.tsv								1.09993	1.8435
Supplementary Fig. 4	b	ED6_metscore_scatter_sample	MetScore2 versus MetScore1 plot sample source.	figure_source	figure16_metscore2_vs_metscore1_plot_sample_source.tsv								0.625096	0.5281
Supplementary Fig. 4	b	ED6_metscore_scatter_sample	MetScore2 versus MetScore1 plot sample source.	figure_source	figure16_metscore2_vs_metscore1_plot_sample_source.tsv								0.171876	-0.749822
Supplementary Fig. 4	b	ED6_metscore_scatter_sample	MetScore2 versus MetScore1 plot sample source.	figure_source	figure16_metscore2_vs_metscore1_plot_sample_source.tsv								-0.742503	-0.479291
Supplementary Fig. 4	b	ED6_metscore_scatter_sample	MetScore2 versus MetScore1 plot sample source.	figure_source	figure16_metscore2_vs_metscore1_plot_sample_source.tsv								-1.16508	-0.342511
Supplementary Fig. 4	b	ED6_metscore_scatter_sample	MetScore2 versus MetScore1 plot sample source.	figure_source	figure16_metscore2_vs_metscore1_plot_sample_source.tsv								-2.24085	-1.1334
Supplementary Fig. 4	b	ED6_metscore_scatter_sample	MetScore2 versus MetScore1 plot sample source.	figure_source	figure16_metscore2_vs_metscore1_plot_sample_source.tsv								-1.13674	-0.646955
Supplementary Fig. 4	b	ED6_metscore_scatter_sample	MetScore2 versus MetScore1 plot sample source.	figure_source	figure16_metscore2_vs_metscore1_plot_sample_source.tsv								-0.0622649	-0.576316
Supplementary Fig. 4	b	ED6_metscore_scatter_sample	MetScore2 versus MetScore1 plot sample source.	figure_source	figure16_metscore2_vs_metscore1_plot_sample_source.tsv								0.243871	0.246182
Supplementary Fig. 4	b	ED6_metscore_scatter_sample	MetScore2 versus MetScore1 plot sample source.	figure_source	figure16_metscore2_vs_metscore1_plot_sample_source.tsv								-0.234462	0.209066
Supplementary Fig. 4	b	ED6_metscore_scatter_sample	MetScore2 versus MetScore1 plot sample source.	figure_source	figure16_metscore2_vs_metscore1_plot_sample_source.tsv								-0.318579	-0.588813
Supplementary Fig. 4	b	ED6_metscore_scatter_sample	MetScore2 versus MetScore1 plot sample source.	figure_source	figure16_metscore2_vs_metscore1_plot_sample_source.tsv								0.218761	-0.534827
Supplementary Fig. 4	b	ED6_metscore_scatter_sample	MetScore2 versus MetScore1 plot sample source.	figure_source	figure16_metscore2_vs_metscore1_plot_sample_source.tsv								-0.394399	-0.591155
Supplementary Fig. 4	b	ED6_metscore_scatter_sample	MetScore2 versus MetScore1 plot sample source.	figure_source	figure16_metscore2_vs_metscore1_plot_sample_source.tsv								0.032165	-0.630611
Supplementary Fig. 4	b	ED6_metscore_scatter_sample	MetScore2 versus MetScore1 plot sample source.	figure_source	figure16_metscore2_vs_metscore1_plot_sample_source.tsv								1.30703	1.4023
Supplementary Fig. 4	b	ED6_metscore_scatter_sample	MetScore2 versus MetScore1 plot sample source.	figure_source	figure16_metscore2_vs_metscore1_plot_sample_source.tsv								-0.596389	-0.180306
Supplementary Fig. 4	b	ED6_metscore_scatter_sample	MetScore2 versus MetScore1 plot sample source.	figure_source	figure16_metscore2_vs_metscore1_plot_sample_source.tsv								-0.214298	-0.515235
Supplementary Fig. 4	b	ED6_metscore_scatter_sample	MetScore2 versus MetScore1 plot sample source.	figure_source	figure16_metscore2_vs_metscore1_plot_sample_source.tsv								0.206289	-0.164978
Supplementary Fig. 4	b	ED6_metscore_scatter_sample	MetScore2 versus MetScore1 plot sample source.	figure_source	figure16_metscore2_vs_metscore1_plot_sample_source.tsv								-0.107693	-0.569973
Supplementary Fig. 4	b	ED6_metscore_scatter_sample	MetScore2 versus MetScore1 plot sample source.	figure_source	figure16_metscore2_vs_metscore1_plot_sample_source.tsv								1.44437	0.902733
Supplementary Fig. 4	b	ED6_metscore_scatter_sample	MetScore2 versus MetScore1 plot sample source.	figure_source	figure16_metscore2_vs_metscore1_plot_sample_source.tsv								-0.723156	-0.248715
Supplementary Fig. 4	b	ED6_metscore_scatter_sample	MetScore2 versus MetScore1 plot sample source.	figure_source	figure16_metscore2_vs_metscore1_plot_sample_source.tsv								0.371465	-0.220082
Supplementary Fig. 4	b	ED6_metscore_scatter_sample	MetScore2 versus MetScore1 plot sample source.	figure_source	figure16_metscore2_vs_metscore1_plot_sample_source.tsv								0.109479	-0.303798
Supplementary Fig. 4	b	ED6_metscore_scatter_sample	MetScore2 versus MetScore1 plot sample source.	figure_source	figure16_metscore2_vs_metscore1_plot_sample_source.tsv								1.00559	-0.322522
Supplementary Fig. 4	b	ED6_metscore_scatter_sample	MetScore2 versus MetScore1 plot sample source.	figure_source	figure16_metscore2_vs_metscore1_plot_sample_source.tsv								1.02926	0.478709
Supplementary Fig. 4	b	ED6_metscore_scatter_sample	MetScore2 versus MetScore1 plot sample source.	figure_source	figure16_metscore2_vs_metscore1_plot_sample_source.tsv								-1.37458	-0.743049
Supplementary Fig. 4	b	ED6_metscore_scatter_sample	MetScore2 versus MetScore1 plot sample source.	figure_source	figure16_metscore2_vs_metscore1_plot_sample_source.tsv								0.714392	-0.203577
Supplementary Fig. 4	b	ED6_metscore_scatter_sample	MetScore2 versus MetScore1 plot sample source.	figure_source	figure16_metscore2_vs_metscore1_plot_sample_source.tsv								-1.54086	-0.762458
Supplementary Fig. 4	b	ED6_metscore_scatter_sample	MetScore2 versus MetScore1 plot sample source.	figure_source	figure16_metscore2_vs_metscore1_plot_sample_source.tsv								-1.19065	-0.665751
Supplementary Fig. 4	b	ED6_metscore_scatter_sample	MetScore2 versus MetScore1 plot sample source.	figure_source	figure16_metscore2_vs_metscore1_plot_sample_source.tsv								0.682082	0.379185
Supplementary Fig. 4	b	ED6_metscore_scatter_sample	MetScore2 versus MetScore1 plot sample source.	figure_source	figure16_metscore2_vs_metscore1_plot_sample_source.tsv								0.104515	-0.519193
Supplementary Fig. 4	b	ED6_metscore_scatter_sample	MetScore2 versus MetScore1 plot sample source.	figure_source	figure16_metscore2_vs_metscore1_plot_sample_source.tsv								-0.594634	-0.00591562
Supplementary Fig. 4	b	ED6_metscore_scatter_sample	MetScore2 versus MetScore1 plot sample source.	figure_source	figure16_metscore2_vs_metscore1_plot_sample_source.tsv								1.72975	2.43111
Supplementary Fig. 4	b	ED6_metscore_scatter_sample	MetScore2 versus MetScore1 plot sample source.	figure_source	figure16_metscore2_vs_metscore1_plot_sample_source.tsv								-1.0422	-0.818071
Supplementary Fig. 4	b	ED6_metscore_scatter_sample	MetScore2 versus MetScore1 plot sample source.	figure_source	figure16_metscore2_vs_metscore1_plot_sample_source.tsv								1.01016	0.791598
Supplementary Fig. 4	b	ED6_metscore_scatter_sample	MetScore2 versus MetScore1 plot sample source.	figure_source	figure16_metscore2_vs_metscore1_plot_sample_source.tsv								0.087439	0.149799
Supplementary Fig. 4	b	ED6_metscore_scatter_sample	MetScore2 versus MetScore1 plot sample source.	figure_source	figure16_metscore2_vs_metscore1_plot_sample_source.tsv								-0.553616	-0.133865
Supplementary Fig. 4	b	ED6_metscore_scatter_sample	MetScore2 versus MetScore1 plot sample source.	figure_source	figure16_metscore2_vs_metscore1_plot_sample_source.tsv								-0.645871	-0.678348
Supplementary Fig. 4	b	ED6_metscore_scatter_sample	MetScore2 versus MetScore1 plot sample source.	figure_source	figure16_metscore2_vs_metscore1_plot_sample_source.tsv								-0.879439	-0.518718
Supplementary Fig. 4	b	ED6_metscore_scatter_sample	MetScore2 versus MetScore1 plot sample source.	figure_source	figure16_metscore2_vs_metscore1_plot_sample_source.tsv								-0.737465	-0.812102
Supplementary Fig. 4	b	ED6_metscore_scatter_sample	MetScore2 versus MetScore1 plot sample source.	figure_source	figure16_metscore2_vs_metscore1_plot_sample_source.tsv								0.880037	-0.471139
Supplementary Fig. 4	b	ED6_metscore_scatter_sample	MetScore2 versus MetScore1 plot sample source.	figure_source	figure16_metscore2_vs_metscore1_plot_sample_source.tsv								0.754035	1.25372
Supplementary Fig. 4	b	ED6_metscore_scatter_sample	MetScore2 versus MetScore1 plot sample source.	figure_source	figure16_metscore2_vs_metscore1_plot_sample_source.tsv								0.427376	0.123078
Supplementary Fig. 4	b	ED6_metscore_scatter_sample	MetScore2 versus MetScore1 plot sample source.	figure_source	figure16_metscore2_vs_metscore1_plot_sample_source.tsv								-1.26381	-0.883952
Supplementary Fig. 4	b	ED6_metscore_scatter_sample	MetScore2 versus MetScore1 plot sample source.	figure_source	figure16_metscore2_vs_metscore1_plot_sample_source.tsv								0.430202	-0.0729931
Supplementary Fig. 4	b	ED6_metscore_scatter_sample	MetScore2 versus MetScore1 plot sample source.	figure_source	figure16_metscore2_vs_metscore1_plot_sample_source.tsv								-0.193221	-0.242882
Supplementary Fig. 4	b	ED6_metscore_scatter_sample	MetScore2 versus MetScore1 plot sample source.	figure_source	figure16_metscore2_vs_metscore1_plot_sample_source.tsv								-1.0986	-1.01794
Supplementary Fig. 4	b	ED6_metscore_scatter_sample	MetScore2 versus MetScore1 plot sample source.	figure_source	figure16_metscore2_vs_metscore1_plot_sample_source.tsv								0.184268	0.650886
Supplementary Fig. 4	b	ED6_metscore_scatter_sample	MetScore2 versus MetScore1 plot sample source.	figure_source	figure16_metscore2_vs_metscore1_plot_sample_source.tsv								1.44237	2.23235
Supplementary Fig. 4	b	ED6_metscore_scatter_sample	MetScore2 versus MetScore1 plot sample source.	figure_source	figure16_metscore2_vs_metscore1_plot_sample_source.tsv								1.27418	0.48471
Supplementary Fig. 4	b	ED6_metscore_scatter_sample	MetScore2 versus MetScore1 plot sample source.	figure_source	figure16_metscore2_vs_metscore1_plot_sample_source.tsv								-0.160015	-0.156489
Supplementary Fig. 4	b	ED6_metscore_scatter_sample	MetScore2 versus MetScore1 plot sample source.	figure_source	figure16_metscore2_vs_metscore1_plot_sample_source.tsv								-0.938197	-0.646161
Supplementary Fig. 4	b	ED6_metscore_scatter_sample	MetScore2 versus MetScore1 plot sample source.	figure_source	figure16_metscore2_vs_metscore1_plot_sample_source.tsv								-0.598031	-0.174935
Supplementary Fig. 4	b	ED6_metscore_scatter_sample	MetScore2 versus MetScore1 plot sample source.	figure_source	figure16_metscore2_vs_metscore1_plot_sample_source.tsv								0.630116	-0.0359326
Supplementary Fig. 4	b	ED6_metscore_scatter_sample	MetScore2 versus MetScore1 plot sample source.	figure_source	figure16_metscore2_vs_metscore1_plot_sample_source.tsv								0.488565	0.46395
Supplementary Fig. 4	b	ED6_metscore_scatter_sample	MetScore2 versus MetScore1 plot sample source.	figure_source	figure16_metscore2_vs_metscore1_plot_sample_source.tsv								-0.984529	-0.426552
Supplementary Fig. 4	b	ED6_metscore_scatter_sample	MetScore2 versus MetScore1 plot sample source.	figure_source	figure16_metscore2_vs_metscore1_plot_sample_source.tsv								0.293977	-0.259623
Supplementary Fig. 4	b	ED6_metscore_scatter_sample	MetScore2 versus MetScore1 plot sample source.	figure_source	figure16_metscore2_vs_metscore1_plot_sample_source.tsv								7.73754	9.99862
Supplementary Fig. 4	b	ED6_metscore_scatter_sample	MetScore2 versus MetScore1 plot sample source.	figure_source	figure16_metscore2_vs_metscore1_plot_sample_source.tsv								0.229151	0.0652729
Supplementary Fig. 4	b	ED6_metscore_scatter_sample	MetScore2 versus MetScore1 plot sample source.	figure_source	figure16_metscore2_vs_metscore1_plot_sample_source.tsv								-0.415971	-0.350012
Supplementary Fig. 4	b	ED6_metscore_scatter_sample	MetScore2 versus MetScore1 plot sample source.	figure_source	figure16_metscore2_vs_metscore1_plot_sample_source.tsv								0.266771	0.19838
Supplementary Fig. 4	b	ED6_metscore_scatter_sample	MetScore2 versus MetScore1 plot sample source.	figure_source	figure16_metscore2_vs_metscore1_plot_sample_source.tsv								-2.06099	-0.820367
Supplementary Fig. 4	b	ED6_metscore_scatter_sample	MetScore2 versus MetScore1 plot sample source.	figure_source	figure16_metscore2_vs_metscore1_plot_sample_source.tsv								0.538572	0.0816056
Supplementary Fig. 4	b	ED6_metscore_scatter_sample	MetScore2 versus MetScore1 plot sample source.	figure_source	figure16_metscore2_vs_metscore1_plot_sample_source.tsv								-0.917192	-0.657047
Supplementary Fig. 4	b	ED6_metscore_scatter_sample	MetScore2 versus MetScore1 plot sample source.	figure_source	figure16_metscore2_vs_metscore1_plot_sample_source.tsv								1.66629	1.37573
Supplementary Fig. 4	b	ED6_metscore_scatter_sample	MetScore2 versus MetScore1 plot sample source.	figure_source	figure16_metscore2_vs_metscore1_plot_sample_source.tsv								2.0987	1.44935
Supplementary Fig. 4	b	ED6_metscore_scatter_sample	MetScore2 versus MetScore1 plot sample source.	figure_source	figure16_metscore2_vs_metscore1_plot_sample_source.tsv								-0.316591	0.765239
Supplementary Fig. 4	b	ED6_metscore_scatter_sample	MetScore2 versus MetScore1 plot sample source.	figure_source	figure16_metscore2_vs_metscore1_plot_sample_source.tsv								-0.5922	0.295837
Supplementary Fig. 4	b	ED6_metscore_scatter_sample	MetScore2 versus MetScore1 plot sample source.	figure_source	figure16_metscore2_vs_metscore1_plot_sample_source.tsv								0.86065	0.843933
Supplementary Fig. 4	b	ED6_metscore_scatter_sample	MetScore2 versus MetScore1 plot sample source.	figure_source	figure16_metscore2_vs_metscore1_plot_sample_source.tsv								-0.512013	-0.868587
Supplementary Fig. 4	b	ED6_metscore_scatter_sample	MetScore2 versus MetScore1 plot sample source.	figure_source	figure16_metscore2_vs_metscore1_plot_sample_source.tsv								-0.248167	0.546815
Supplementary Fig. 4	b	ED6_metscore_scatter_sample	MetScore2 versus MetScore1 plot sample source.	figure_source	figure16_metscore2_vs_metscore1_plot_sample_source.tsv								0.181802	-0.210057
Supplementary Fig. 4	b	ED6_metscore_scatter_sample	MetScore2 versus MetScore1 plot sample source.	figure_source	figure16_metscore2_vs_metscore1_plot_sample_source.tsv								0.100383	-0.13001
Supplementary Fig. 4	b	ED6_metscore_scatter_sample	MetScore2 versus MetScore1 plot sample source.	figure_source	figure16_metscore2_vs_metscore1_plot_sample_source.tsv								-0.953872	-0.536726
Supplementary Fig. 4	b	ED6_metscore_scatter_sample	MetScore2 versus MetScore1 plot sample source.	figure_source	figure16_metscore2_vs_metscore1_plot_sample_source.tsv								-0.389641	-0.7041
Supplementary Fig. 4	b	ED6_metscore_scatter_sample	MetScore2 versus MetScore1 plot sample source.	figure_source	figure16_metscore2_vs_metscore1_plot_sample_source.tsv								-0.189695	-0.174035
Supplementary Fig. 4	b	ED6_metscore_scatter_sample	MetScore2 versus MetScore1 plot sample source.	figure_source	figure16_metscore2_vs_metscore1_plot_sample_source.tsv								-0.0053825	-0.298281
Supplementary Fig. 4	b	ED6_metscore_scatter_sample	MetScore2 versus MetScore1 plot sample source.	figure_source	figure16_metscore2_vs_metscore1_plot_sample_source.tsv								-0.649532	-0.683333
Supplementary Fig. 4	b	ED6_metscore_scatter_sample	MetScore2 versus MetScore1 plot sample source.	figure_source	figure16_metscore2_vs_metscore1_plot_sample_source.tsv								1.16894	-0.137794
Supplementary Fig. 4	b	ED6_metscore_scatter_sample	MetScore2 versus MetScore1 plot sample source.	figure_source	figure16_metscore2_vs_metscore1_plot_sample_source.tsv								0.893566	0.627031
Supplementary Fig. 4	b	ED6_metscore_scatter_sample	MetScore2 versus MetScore1 plot sample source.	figure_source	figure16_metscore2_vs_metscore1_plot_sample_source.tsv								0.848666	2.81679
Supplementary Fig. 4	b	ED6_metscore_scatter_sample	MetScore2 versus MetScore1 plot sample source.	figure_source	figure16_metscore2_vs_metscore1_plot_sample_source.tsv								0.130585	-0.311029
Supplementary Fig. 4	b	ED6_metscore_scatter_sample	MetScore2 versus MetScore1 plot sample source.	figure_source	figure16_metscore2_vs_metscore1_plot_sample_source.tsv								1.46413	1.10702
Supplementary Fig. 4	b	ED6_metscore_scatter_sample	MetScore2 versus MetScore1 plot sample source.	figure_source	figure16_metscore2_vs_metscore1_plot_sample_source.tsv								-0.476359	-0.291769
Supplementary Fig. 4	b	ED6_metscore_scatter_sample	MetScore2 versus MetScore1 plot sample source.	figure_source	figure16_metscore2_vs_metscore1_plot_sample_source.tsv								0.442156	-0.0492167
Supplementary Fig. 4	b	ED6_metscore_scatter_sample	MetScore2 versus MetScore1 plot sample source.	figure_source	figure16_metscore2_vs_metscore1_plot_sample_source.tsv								0.272544	0.17246
Supplementary Fig. 4	b	ED6_metscore_scatter_sample	MetScore2 versus MetScore1 plot sample source.	figure_source	figure16_metscore2_vs_metscore1_plot_sample_source.tsv								-0.697055	-0.544222
Supplementary Fig. 4	b	ED6_metscore_scatter_sample	MetScore2 versus MetScore1 plot sample source.	figure_source	figure16_metscore2_vs_metscore1_plot_sample_source.tsv								-0.535566	-0.41529
Supplementary Fig. 4	b	ED6_metscore_scatter_sample	MetScore2 versus MetScore1 plot sample source.	figure_source	figure16_metscore2_vs_metscore1_plot_sample_source.tsv								-0.460706	-0.41121
Supplementary Fig. 4	b	ED6_metscore_scatter_sample	MetScore2 versus MetScore1 plot sample source.	figure_source	figure16_metscore2_vs_metscore1_plot_sample_source.tsv								0.0900585	0.0687682
Supplementary Fig. 4	b	ED6_metscore_scatter_sample	MetScore2 versus MetScore1 plot sample source.	figure_source	figure16_metscore2_vs_metscore1_plot_sample_source.tsv								1.63266	1.2369
Supplementary Fig. 4	b	ED6_metscore_scatter_sample	MetScore2 versus MetScore1 plot sample source.	figure_source	figure16_metscore2_vs_metscore1_plot_sample_source.tsv								-0.279065	-0.595863
Supplementary Fig. 4	b	ED6_metscore_scatter_sample	MetScore2 versus MetScore1 plot sample source.	figure_source	figure16_metscore2_vs_metscore1_plot_sample_source.tsv								-0.0808742	-0.217721
Supplementary Fig. 4	b	ED6_metscore_scatter_sample	MetScore2 versus MetScore1 plot sample source.	figure_source	figure16_metscore2_vs_metscore1_plot_sample_source.tsv								-0.402649	-0.767995
Supplementary Fig. 4	b	ED6_metscore_scatter_sample	MetScore2 versus MetScore1 plot sample source.	figure_source	figure16_metscore2_vs_metscore1_plot_sample_source.tsv								-0.675098	-0.644554
Supplementary Fig. 4	b	ED6_metscore_scatter_sample	MetScore2 versus MetScore1 plot sample source.	figure_source	figure16_metscore2_vs_metscore1_plot_sample_source.tsv								-0.624258	-0.683542
Supplementary Fig. 4	b	ED6_metscore_scatter_sample	MetScore2 versus MetScore1 plot sample source.	figure_source	figure16_metscore2_vs_metscore1_plot_sample_source.tsv								-0.185709	-0.380357
Supplementary Fig. 4	b	ED6_metscore_scatter_sample	MetScore2 versus MetScore1 plot sample source.	figure_source	figure16_metscore2_vs_metscore1_plot_sample_source.tsv								-0.882262	-0.174251
Supplementary Fig. 4	b	ED6_metscore_scatter_sample	MetScore2 versus MetScore1 plot sample source.	figure_source	figure16_metscore2_vs_metscore1_plot_sample_source.tsv								2.01067	0.892183
Supplementary Fig. 4	b	ED6_metscore_scatter_sample	MetScore2 versus MetScore1 plot sample source.	figure_source	figure16_metscore2_vs_metscore1_plot_sample_source.tsv								-0.341265	-0.687737
Supplementary Fig. 4	b	ED6_metscore_scatter_sample	MetScore2 versus MetScore1 plot sample source.	figure_source	figure16_metscore2_vs_metscore1_plot_sample_source.tsv								-1.65243	-0.748534
Supplementary Fig. 4	b	ED6_metscore_scatter_sample	MetScore2 versus MetScore1 plot sample source.	figure_source	figure16_metscore2_vs_metscore1_plot_sample_source.tsv								-0.392021	-0.0282136
Supplementary Fig. 4	b	ED6_metscore_scatter_sample	MetScore2 versus MetScore1 plot sample source.	figure_source	figure16_metscore2_vs_metscore1_plot_sample_source.tsv								0.0369084	-0.493424
Supplementary Fig. 4	b	ED6_metscore_scatter_sample	MetScore2 versus MetScore1 plot sample source.	figure_source	figure16_metscore2_vs_metscore1_plot_sample_source.tsv								-0.0559165	0.0611659
Supplementary Fig. 4	b	ED6_metscore_scatter_sample	MetScore2 versus MetScore1 plot sample source.	figure_source	figure16_metscore2_vs_metscore1_plot_sample_source.tsv								-0.645006	-0.575613
Supplementary Fig. 4	b	ED6_metscore_scatter_sample	MetScore2 versus MetScore1 plot sample source.	figure_source	figure16_metscore2_vs_metscore1_plot_sample_source.tsv								0.0885274	-0.469815
Supplementary Fig. 4	b	ED6_metscore_scatter_sample	MetScore2 versus MetScore1 plot sample source.	figure_source	figure16_metscore2_vs_metscore1_plot_sample_source.tsv								-0.515625	-0.415647
Supplementary Fig. 4	b	ED6_metscore_scatter_sample	MetScore2 versus MetScore1 plot sample source.	figure_source	figure16_metscore2_vs_metscore1_plot_sample_source.tsv								-0.696889	-0.596204
Supplementary Fig. 4	b	ED6_metscore_scatter_sample	MetScore2 versus MetScore1 plot sample source.	figure_source	figure16_metscore2_vs_metscore1_plot_sample_source.tsv								-1.68632	-1.0027
Supplementary Fig. 4	b	ED6_metscore_scatter_sample	MetScore2 versus MetScore1 plot sample source.	figure_source	figure16_metscore2_vs_metscore1_plot_sample_source.tsv								0.561798	0.00728842
Supplementary Fig. 4	b	ED6_metscore_scatter_sample	MetScore2 versus MetScore1 plot sample source.	figure_source	figure16_metscore2_vs_metscore1_plot_sample_source.tsv								2.27344	2.1448
Supplementary Fig. 4	b	ED6_metscore_scatter_sample	MetScore2 versus MetScore1 plot sample source.	figure_source	figure16_metscore2_vs_metscore1_plot_sample_source.tsv								-0.0383243	-0.732603
Supplementary Fig. 4	b	ED6_metscore_scatter_sample	MetScore2 versus MetScore1 plot sample source.	figure_source	figure16_metscore2_vs_metscore1_plot_sample_source.tsv								-0.225925	-0.113995
Supplementary Fig. 4	b	ED6_metscore_scatter_sample	MetScore2 versus MetScore1 plot sample source.	figure_source	figure16_metscore2_vs_metscore1_plot_sample_source.tsv								-1.3703	-0.79356
Supplementary Fig. 4	b	ED6_metscore_scatter_sample	MetScore2 versus MetScore1 plot sample source.	figure_source	figure16_metscore2_vs_metscore1_plot_sample_source.tsv								0.503826	-0.212213
Supplementary Fig. 4	b	ED6_metscore_scatter_sample	MetScore2 versus MetScore1 plot sample source.	figure_source	figure16_metscore2_vs_metscore1_plot_sample_source.tsv								0.940818	2.27277
Supplementary Fig. 4	b	ED6_metscore_scatter_sample	MetScore2 versus MetScore1 plot sample source.	figure_source	figure16_metscore2_vs_metscore1_plot_sample_source.tsv								-0.393807	-0.933019
Supplementary Fig. 4	b	ED6_metscore_scatter_sample	MetScore2 versus MetScore1 plot sample source.	figure_source	figure16_metscore2_vs_metscore1_plot_sample_source.tsv								-0.337323	0.159592
Supplementary Fig. 4	b	ED6_metscore_scatter_sample	MetScore2 versus MetScore1 plot sample source.	figure_source	figure16_metscore2_vs_metscore1_plot_sample_source.tsv								0.893944	-0.179234
Supplementary Fig. 4	b	ED6_metscore_scatter_sample	MetScore2 versus MetScore1 plot sample source.	figure_source	figure16_metscore2_vs_metscore1_plot_sample_source.tsv								-1.07327	-0.671393
Supplementary Fig. 4	b	ED6_metscore_scatter_sample	MetScore2 versus MetScore1 plot sample source.	figure_source	figure16_metscore2_vs_metscore1_plot_sample_source.tsv								-0.883699	-0.569705
Supplementary Fig. 4	b	ED6_metscore_scatter_sample	MetScore2 versus MetScore1 plot sample source.	figure_source	figure16_metscore2_vs_metscore1_plot_sample_source.tsv								0.174727	-0.0814878
Supplementary Fig. 4	b	ED6_metscore_scatter_sample	MetScore2 versus MetScore1 plot sample source.	figure_source	figure16_metscore2_vs_metscore1_plot_sample_source.tsv								-0.261473	-0.428364
Supplementary Fig. 4	b	ED6_metscore_scatter_sample	MetScore2 versus MetScore1 plot sample source.	figure_source	figure16_metscore2_vs_metscore1_plot_sample_source.tsv								1.38539	0.222827
Supplementary Fig. 4	b	ED6_metscore_scatter_sample	MetScore2 versus MetScore1 plot sample source.	figure_source	figure16_metscore2_vs_metscore1_plot_sample_source.tsv								1.2733	1.2301
Supplementary Fig. 4	b	ED6_metscore_scatter_sample	MetScore2 versus MetScore1 plot sample source.	figure_source	figure16_metscore2_vs_metscore1_plot_sample_source.tsv								0.16753	-0.626448
Supplementary Fig. 4	b	ED6_metscore_scatter_sample	MetScore2 versus MetScore1 plot sample source.	figure_source	figure16_metscore2_vs_metscore1_plot_sample_source.tsv								-1.14608	-0.683446
Supplementary Fig. 4	b	ED6_metscore_scatter_sample	MetScore2 versus MetScore1 plot sample source.	figure_source	figure16_metscore2_vs_metscore1_plot_sample_source.tsv								0.221763	-0.643457
Supplementary Fig. 4	b	ED6_metscore_scatter_sample	MetScore2 versus MetScore1 plot sample source.	figure_source	figure16_metscore2_vs_metscore1_plot_sample_source.tsv								-0.150731	0.0418114
Supplementary Fig. 4	b	ED6_metscore_scatter_sample	MetScore2 versus MetScore1 plot sample source.	figure_source	figure16_metscore2_vs_metscore1_plot_sample_source.tsv								-0.853011	-0.705797
Supplementary Fig. 4	b	ED6_metscore_scatter_sample	MetScore2 versus MetScore1 plot sample source.	figure_source	figure16_metscore2_vs_metscore1_plot_sample_source.tsv								2.15148	4.6307
Supplementary Fig. 4	b	ED6_metscore_scatter_sample	MetScore2 versus MetScore1 plot sample source.	figure_source	figure16_metscore2_vs_metscore1_plot_sample_source.tsv								0.0446652	-0.525647
Supplementary Fig. 4	b	ED6_metscore_scatter_sample	MetScore2 versus MetScore1 plot sample source.	figure_source	figure16_metscore2_vs_metscore1_plot_sample_source.tsv								0.0274868	-0.255293
Supplementary Fig. 4	b	ED6_metscore_scatter_sample	MetScore2 versus MetScore1 plot sample source.	figure_source	figure16_metscore2_vs_metscore1_plot_sample_source.tsv								-0.394851	0.0695385
Supplementary Fig. 4	b	ED6_metscore_scatter_sample	MetScore2 versus MetScore1 plot sample source.	figure_source	figure16_metscore2_vs_metscore1_plot_sample_source.tsv								0.265825	0.779914
Supplementary Fig. 4	b	ED6_metscore_scatter_sample	MetScore2 versus MetScore1 plot sample source.	figure_source	figure16_metscore2_vs_metscore1_plot_sample_source.tsv								1.48484	1.36213
Supplementary Fig. 4	b	ED6_metscore_scatter_sample	MetScore2 versus MetScore1 plot sample source.	figure_source	figure16_metscore2_vs_metscore1_plot_sample_source.tsv								-0.705053	-0.517554
Supplementary Fig. 4	b	ED6_metscore_scatter_sample	MetScore2 versus MetScore1 plot sample source.	figure_source	figure16_metscore2_vs_metscore1_plot_sample_source.tsv								-0.685867	-0.798009
Supplementary Fig. 4	b	ED6_metscore_scatter_sample	MetScore2 versus MetScore1 plot sample source.	figure_source	figure16_metscore2_vs_metscore1_plot_sample_source.tsv								-0.773259	-0.529043
Supplementary Fig. 4	b	ED6_metscore_scatter_sample	MetScore2 versus MetScore1 plot sample source.	figure_source	figure16_metscore2_vs_metscore1_plot_sample_source.tsv								3.73388	2.60338
Supplementary Fig. 4	b	ED6_metscore_scatter_sample	MetScore2 versus MetScore1 plot sample source.	figure_source	figure16_metscore2_vs_metscore1_plot_sample_source.tsv								-1.07362	-0.398083
Supplementary Fig. 4	b	ED6_metscore_scatter_sample	MetScore2 versus MetScore1 plot sample source.	figure_source	figure16_metscore2_vs_metscore1_plot_sample_source.tsv								-0.199107	-0.533292
Supplementary Fig. 4	b	ED6_metscore_scatter_sample	MetScore2 versus MetScore1 plot sample source.	figure_source	figure16_metscore2_vs_metscore1_plot_sample_source.tsv								-0.102001	-0.336379
Supplementary Fig. 4	b	ED6_metscore_scatter_sample	MetScore2 versus MetScore1 plot sample source.	figure_source	figure16_metscore2_vs_metscore1_plot_sample_source.tsv								4.29854	6.31758
Supplementary Fig. 4	b	ED6_metscore_scatter_sample	MetScore2 versus MetScore1 plot sample source.	figure_source	figure16_metscore2_vs_metscore1_plot_sample_source.tsv								-0.273786	-0.294017
Supplementary Fig. 4	b	ED6_metscore_scatter_sample	MetScore2 versus MetScore1 plot sample source.	figure_source	figure16_metscore2_vs_metscore1_plot_sample_source.tsv								-0.246913	0.100802
Supplementary Fig. 4	b	ED6_metscore_scatter_sample	MetScore2 versus MetScore1 plot sample source.	figure_source	figure16_metscore2_vs_metscore1_plot_sample_source.tsv								0.1436	1.18091
Supplementary Fig. 4	b	ED6_metscore_scatter_sample	MetScore2 versus MetScore1 plot sample source.	figure_source	figure16_metscore2_vs_metscore1_plot_sample_source.tsv								-0.46355	-0.225286
Supplementary Fig. 4	b	ED6_metscore_scatter_sample	MetScore2 versus MetScore1 plot sample source.	figure_source	figure16_metscore2_vs_metscore1_plot_sample_source.tsv								-0.437681	-0.576457
Supplementary Fig. 4	b	ED6_metscore_scatter_sample	MetScore2 versus MetScore1 plot sample source.	figure_source	figure16_metscore2_vs_metscore1_plot_sample_source.tsv								0.836495	0.0865571
Supplementary Fig. 4	b	ED6_metscore_scatter_sample	MetScore2 versus MetScore1 plot sample source.	figure_source	figure16_metscore2_vs_metscore1_plot_sample_source.tsv								1.2952	0.808213
Supplementary Fig. 4	b	ED6_metscore_scatter_sample	MetScore2 versus MetScore1 plot sample source.	figure_source	figure16_metscore2_vs_metscore1_plot_sample_source.tsv								-0.410289	-0.488354
Supplementary Fig. 4	b	ED6_metscore_scatter_sample	MetScore2 versus MetScore1 plot sample source.	figure_source	figure16_metscore2_vs_metscore1_plot_sample_source.tsv								-0.046451	-0.470079
Supplementary Fig. 4	b	ED6_metscore_scatter_sample	MetScore2 versus MetScore1 plot sample source.	figure_source	figure16_metscore2_vs_metscore1_plot_sample_source.tsv								-0.0231522	-0.712073
Supplementary Fig. 4	b	ED6_metscore_scatter_sample	MetScore2 versus MetScore1 plot sample source.	figure_source	figure16_metscore2_vs_metscore1_plot_sample_source.tsv								-0.40915	-0.137704
Supplementary Fig. 4	b	ED6_metscore_scatter_sample	MetScore2 versus MetScore1 plot sample source.	figure_source	figure16_metscore2_vs_metscore1_plot_sample_source.tsv								-0.327123	-0.479181
Supplementary Fig. 4	b	ED6_metscore_scatter_sample	MetScore2 versus MetScore1 plot sample source.	figure_source	figure16_metscore2_vs_metscore1_plot_sample_source.tsv								1.88236	2.62139
Supplementary Fig. 4	b	ED6_metscore_scatter_sample	MetScore2 versus MetScore1 plot sample source.	figure_source	figure16_metscore2_vs_metscore1_plot_sample_source.tsv								-0.864153	-0.854385
Supplementary Fig. 4	b	ED6_metscore_scatter_sample	MetScore2 versus MetScore1 plot sample source.	figure_source	figure16_metscore2_vs_metscore1_plot_sample_source.tsv								-1.00631	-0.624685
Supplementary Fig. 4	b	ED6_metscore_scatter_sample	MetScore2 versus MetScore1 plot sample source.	figure_source	figure16_metscore2_vs_metscore1_plot_sample_source.tsv								0.219131	-0.294923
Supplementary Fig. 4	b	ED6_metscore_scatter_sample	MetScore2 versus MetScore1 plot sample source.	figure_source	figure16_metscore2_vs_metscore1_plot_sample_source.tsv								-0.766425	-0.721966
Supplementary Fig. 4	b	ED6_metscore_scatter_sample	MetScore2 versus MetScore1 plot sample source.	figure_source	figure16_metscore2_vs_metscore1_plot_sample_source.tsv								0.624133	0.854779
Supplementary Fig. 4	b	ED6_metscore_scatter_sample	MetScore2 versus MetScore1 plot sample source.	figure_source	figure16_metscore2_vs_metscore1_plot_sample_source.tsv								0.006865	-0.0192817
Supplementary Fig. 4	b	ED6_metscore_scatter_sample	MetScore2 versus MetScore1 plot sample source.	figure_source	figure16_metscore2_vs_metscore1_plot_sample_source.tsv								1.66649	2.70063
Supplementary Fig. 4	b	ED6_metscore_scatter_sample	MetScore2 versus MetScore1 plot sample source.	figure_source	figure16_metscore2_vs_metscore1_plot_sample_source.tsv								-0.0794602	-0.253208
Supplementary Fig. 4	b	ED6_metscore_scatter_sample	MetScore2 versus MetScore1 plot sample source.	figure_source	figure16_metscore2_vs_metscore1_plot_sample_source.tsv								-0.466934	-0.565849
Supplementary Fig. 4	b	ED6_metscore_scatter_sample	MetScore2 versus MetScore1 plot sample source.	figure_source	figure16_metscore2_vs_metscore1_plot_sample_source.tsv								-1.25477	-0.806975
Supplementary Fig. 4	b	ED6_metscore_scatter_sample	MetScore2 versus MetScore1 plot sample source.	figure_source	figure16_metscore2_vs_metscore1_plot_sample_source.tsv								-0.658957	-0.0204053
Supplementary Fig. 4	b	ED6_metscore_scatter_sample	MetScore2 versus MetScore1 plot sample source.	figure_source	figure16_metscore2_vs_metscore1_plot_sample_source.tsv								-0.533096	-0.452717
Supplementary Fig. 4	b	ED6_metscore_scatter_sample	MetScore2 versus MetScore1 plot sample source.	figure_source	figure16_metscore2_vs_metscore1_plot_sample_source.tsv								-0.129906	-0.515727
Supplementary Fig. 4	b	ED6_metscore_scatter_sample	MetScore2 versus MetScore1 plot sample source.	figure_source	figure16_metscore2_vs_metscore1_plot_sample_source.tsv								-1.33582	-0.390016
Supplementary Fig. 4	b	ED6_metscore_scatter_sample	MetScore2 versus MetScore1 plot sample source.	figure_source	figure16_metscore2_vs_metscore1_plot_sample_source.tsv								-0.773065	-0.708295
Supplementary Fig. 4	b	ED6_metscore_scatter_sample	MetScore2 versus MetScore1 plot sample source.	figure_source	figure16_metscore2_vs_metscore1_plot_sample_source.tsv								-0.704208	-0.708672
Supplementary Fig. 4	b	ED6_metscore_scatter_sample	MetScore2 versus MetScore1 plot sample source.	figure_source	figure16_metscore2_vs_metscore1_plot_sample_source.tsv								-0.830306	-0.510472
Supplementary Fig. 4	b	ED6_metscore_scatter_sample	MetScore2 versus MetScore1 plot sample source.	figure_source	figure16_metscore2_vs_metscore1_plot_sample_source.tsv								1.79721	1.52598
Supplementary Fig. 4	b	ED6_metscore_scatter_sample	MetScore2 versus MetScore1 plot sample source.	figure_source	figure16_metscore2_vs_metscore1_plot_sample_source.tsv								2.60931	4.37769
Supplementary Fig. 4	b	ED6_metscore_scatter_sample	MetScore2 versus MetScore1 plot sample source.	figure_source	figure16_metscore2_vs_metscore1_plot_sample_source.tsv								0.146765	-0.379134
Supplementary Fig. 4	b	ED6_metscore_scatter_sample	MetScore2 versus MetScore1 plot sample source.	figure_source	figure16_metscore2_vs_metscore1_plot_sample_source.tsv								-1.36969	-0.859606
Supplementary Fig. 4	b	ED6_metscore_scatter_sample	MetScore2 versus MetScore1 plot sample source.	figure_source	figure16_metscore2_vs_metscore1_plot_sample_source.tsv								1.06588	1.71587
Supplementary Fig. 4	b	ED6_metscore_scatter_sample	MetScore2 versus MetScore1 plot sample source.	figure_source	figure16_metscore2_vs_metscore1_plot_sample_source.tsv								-1.71811	-0.982297
Supplementary Fig. 4	b	ED6_metscore_scatter_sample	MetScore2 versus MetScore1 plot sample source.	figure_source	figure16_metscore2_vs_metscore1_plot_sample_source.tsv								-0.162546	-0.626655
Supplementary Fig. 4	b	ED6_metscore_scatter_sample	MetScore2 versus MetScore1 plot sample source.	figure_source	figure16_metscore2_vs_metscore1_plot_sample_source.tsv								-0.45815	-0.601233
Supplementary Fig. 4	b	ED6_metscore_scatter_sample	MetScore2 versus MetScore1 plot sample source.	figure_source	figure16_metscore2_vs_metscore1_plot_sample_source.tsv								0.721947	0.0301991
Supplementary Fig. 4	b	ED6_metscore_scatter_sample	MetScore2 versus MetScore1 plot sample source.	figure_source	figure16_metscore2_vs_metscore1_plot_sample_source.tsv								-0.0791242	-0.154765
Supplementary Fig. 4	b	ED6_metscore_scatter_sample	MetScore2 versus MetScore1 plot sample source.	figure_source	figure16_metscore2_vs_metscore1_plot_sample_source.tsv								-1.04707	-0.739169
Supplementary Fig. 4	b	ED6_metscore_scatter_sample	MetScore2 versus MetScore1 plot sample source.	figure_source	figure16_metscore2_vs_metscore1_plot_sample_source.tsv								0.712617	-0.197208
Supplementary Fig. 4	b	ED6_metscore_scatter_sample	MetScore2 versus MetScore1 plot sample source.	figure_source	figure16_metscore2_vs_metscore1_plot_sample_source.tsv								-0.778096	-0.523617
Supplementary Fig. 4	b	ED6_metscore_scatter_sample	MetScore2 versus MetScore1 plot sample source.	figure_source	figure16_metscore2_vs_metscore1_plot_sample_source.tsv								-0.0192461	-0.381605
Supplementary Fig. 4	b	ED6_metscore_scatter_sample	MetScore2 versus MetScore1 plot sample source.	figure_source	figure16_metscore2_vs_metscore1_plot_sample_source.tsv								-1.78089	-1.11572
Supplementary Fig. 4	b	ED6_metscore_scatter_sample	MetScore2 versus MetScore1 plot sample source.	figure_source	figure16_metscore2_vs_metscore1_plot_sample_source.tsv								-0.589453	-0.746596
Supplementary Fig. 4	b	ED6_metscore_scatter_sample	MetScore2 versus MetScore1 plot sample source.	figure_source	figure16_metscore2_vs_metscore1_plot_sample_source.tsv								0.654814	0.143378
Supplementary Fig. 4	b	ED6_metscore_scatter_sample	MetScore2 versus MetScore1 plot sample source.	figure_source	figure16_metscore2_vs_metscore1_plot_sample_source.tsv								-0.858371	-0.444661
Supplementary Fig. 4	b	ED6_metscore_scatter_sample	MetScore2 versus MetScore1 plot sample source.	figure_source	figure16_metscore2_vs_metscore1_plot_sample_source.tsv								-0.951778	-0.0804601
Supplementary Fig. 4	b	ED6_metscore_scatter_sample	MetScore2 versus MetScore1 plot sample source.	figure_source	figure16_metscore2_vs_metscore1_plot_sample_source.tsv								-1.82953	-0.782009
Supplementary Fig. 4	b	ED6_metscore_scatter_sample	MetScore2 versus MetScore1 plot sample source.	figure_source	figure16_metscore2_vs_metscore1_plot_sample_source.tsv								-0.693257	-0.731412
Supplementary Fig. 4	b	ED6_metscore_scatter_sample	MetScore2 versus MetScore1 plot sample source.	figure_source	figure16_metscore2_vs_metscore1_plot_sample_source.tsv								-0.00136764	-0.307378
Supplementary Fig. 4	b	ED6_metscore_scatter_sample	MetScore2 versus MetScore1 plot sample source.	figure_source	figure16_metscore2_vs_metscore1_plot_sample_source.tsv								-0.59214	-0.684275
Supplementary Fig. 4	b	ED6_metscore_scatter_sample	MetScore2 versus MetScore1 plot sample source.	figure_source	figure16_metscore2_vs_metscore1_plot_sample_source.tsv								-0.0117057	-0.133346
Supplementary Fig. 4	b	ED6_metscore_scatter_sample	MetScore2 versus MetScore1 plot sample source.	figure_source	figure16_metscore2_vs_metscore1_plot_sample_source.tsv								-1.68302	-0.750675
Supplementary Fig. 4	b	ED6_metscore_scatter_sample	MetScore2 versus MetScore1 plot sample source.	figure_source	figure16_metscore2_vs_metscore1_plot_sample_source.tsv								-1.04106	-1.02948
Supplementary Fig. 4	b	ED6_metscore_scatter_sample	MetScore2 versus MetScore1 plot sample source.	figure_source	figure16_metscore2_vs_metscore1_plot_sample_source.tsv								-0.763619	-0.216056
Supplementary Fig. 4	b	ED6_metscore_scatter_sample	MetScore2 versus MetScore1 plot sample source.	figure_source	figure16_metscore2_vs_metscore1_plot_sample_source.tsv								0.425042	-0.135642
Supplementary Fig. 4	b	ED6_metscore_scatter_sample	MetScore2 versus MetScore1 plot sample source.	figure_source	figure16_metscore2_vs_metscore1_plot_sample_source.tsv								-0.835025	-0.478136
Supplementary Fig. 4	b	ED6_metscore_scatter_sample	MetScore2 versus MetScore1 plot sample source.	figure_source	figure16_metscore2_vs_metscore1_plot_sample_source.tsv								1.58454	1.84547
Supplementary Fig. 4	b	ED6_metscore_scatter_sample	MetScore2 versus MetScore1 plot sample source.	figure_source	figure16_metscore2_vs_metscore1_plot_sample_source.tsv								-0.295536	-0.618876
Supplementary Fig. 4	b	ED6_metscore_scatter_sample	MetScore2 versus MetScore1 plot sample source.	figure_source	figure16_metscore2_vs_metscore1_plot_sample_source.tsv								1.01053	-0.49371
Supplementary Fig. 4	b	ED6_metscore_scatter_sample	MetScore2 versus MetScore1 plot sample source.	figure_source	figure16_metscore2_vs_metscore1_plot_sample_source.tsv								0.127064	-0.0521451
Supplementary Fig. 4	b	ED6_metscore_scatter_sample	MetScore2 versus MetScore1 plot sample source.	figure_source	figure16_metscore2_vs_metscore1_plot_sample_source.tsv								0.517347	0.275855
Supplementary Fig. 4	b	ED6_metscore_scatter_sample	MetScore2 versus MetScore1 plot sample source.	figure_source	figure16_metscore2_vs_metscore1_plot_sample_source.tsv								-0.100134	-0.545789
Supplementary Fig. 4	b	ED6_metscore_scatter_sample	MetScore2 versus MetScore1 plot sample source.	figure_source	figure16_metscore2_vs_metscore1_plot_sample_source.tsv								-0.378658	-0.680071
Supplementary Fig. 4	b	ED6_metscore_scatter_sample	MetScore2 versus MetScore1 plot sample source.	figure_source	figure16_metscore2_vs_metscore1_plot_sample_source.tsv								-0.171239	0.778885
Supplementary Fig. 4	b	ED6_metscore_scatter_sample	MetScore2 versus MetScore1 plot sample source.	figure_source	figure16_metscore2_vs_metscore1_plot_sample_source.tsv								-0.327557	-0.450991
Supplementary Fig. 4	b	ED6_metscore_scatter_sample	MetScore2 versus MetScore1 plot sample source.	figure_source	figure16_metscore2_vs_metscore1_plot_sample_source.tsv								-1.75265	-0.851757
Supplementary Fig. 4	b	ED6_metscore_scatter_sample	MetScore2 versus MetScore1 plot sample source.	figure_source	figure16_metscore2_vs_metscore1_plot_sample_source.tsv								-0.415783	-0.621392
Supplementary Fig. 4	b	ED6_metscore_scatter_sample	MetScore2 versus MetScore1 plot sample source.	figure_source	figure16_metscore2_vs_metscore1_plot_sample_source.tsv								-0.905047	-0.471496
Supplementary Fig. 4	b	ED6_metscore_scatter_sample	MetScore2 versus MetScore1 plot sample source.	figure_source	figure16_metscore2_vs_metscore1_plot_sample_source.tsv								1.91456	3.37919
Supplementary Fig. 4	b	ED6_metscore_scatter_sample	MetScore2 versus MetScore1 plot sample source.	figure_source	figure16_metscore2_vs_metscore1_plot_sample_source.tsv								1.11969	0.262685
Supplementary Fig. 4	b	ED6_metscore_scatter_sample	MetScore2 versus MetScore1 plot sample source.	figure_source	figure16_metscore2_vs_metscore1_plot_sample_source.tsv								-0.079012	-0.180312
Supplementary Fig. 4	b	ED6_metscore_scatter_sample	MetScore2 versus MetScore1 plot sample source.	figure_source	figure16_metscore2_vs_metscore1_plot_sample_source.tsv								-0.558677	-0.747968
Supplementary Fig. 4	b	ED6_metscore_scatter_sample	MetScore2 versus MetScore1 plot sample source.	figure_source	figure16_metscore2_vs_metscore1_plot_sample_source.tsv								0.899701	0.489502
Supplementary Fig. 4	b	ED6_metscore_scatter_sample	MetScore2 versus MetScore1 plot sample source.	figure_source	figure16_metscore2_vs_metscore1_plot_sample_source.tsv								-0.423109	-0.142745
Supplementary Fig. 4	b	ED6_metscore_scatter_sample	MetScore2 versus MetScore1 plot sample source.	figure_source	figure16_metscore2_vs_metscore1_plot_sample_source.tsv								1.22631	1.28684
Supplementary Fig. 4	b	ED6_metscore_scatter_sample	MetScore2 versus MetScore1 plot sample source.	figure_source	figure16_metscore2_vs_metscore1_plot_sample_source.tsv								0.930017	-0.610481
Supplementary Fig. 4	b	ED6_metscore_scatter_sample	MetScore2 versus MetScore1 plot sample source.	figure_source	figure16_metscore2_vs_metscore1_plot_sample_source.tsv								0.53441	0.431324
Supplementary Fig. 4	b	ED6_metscore_scatter_sample	MetScore2 versus MetScore1 plot sample source.	figure_source	figure16_metscore2_vs_metscore1_plot_sample_source.tsv								1.12131	0.518603
Supplementary Fig. 4	b	ED6_metscore_scatter_sample	MetScore2 versus MetScore1 plot sample source.	figure_source	figure16_metscore2_vs_metscore1_plot_sample_source.tsv								-0.72352	0.423181
Supplementary Fig. 4	b	ED6_metscore_scatter_sample	MetScore2 versus MetScore1 plot sample source.	figure_source	figure16_metscore2_vs_metscore1_plot_sample_source.tsv								-1.13508	-1.12813
Supplementary Fig. 4	b	ED6_metscore_scatter_sample	MetScore2 versus MetScore1 plot sample source.	figure_source	figure16_metscore2_vs_metscore1_plot_sample_source.tsv								0.758416	0.318932
Supplementary Fig. 4	b	ED6_metscore_scatter_sample	MetScore2 versus MetScore1 plot sample source.	figure_source	figure16_metscore2_vs_metscore1_plot_sample_source.tsv								0.378705	-0.317939
Supplementary Fig. 4	b	ED6_metscore_scatter_sample	MetScore2 versus MetScore1 plot sample source.	figure_source	figure16_metscore2_vs_metscore1_plot_sample_source.tsv								-0.550821	0.139184
Supplementary Fig. 4	b	ED6_metscore_scatter_sample	MetScore2 versus MetScore1 plot sample source.	figure_source	figure16_metscore2_vs_metscore1_plot_sample_source.tsv								-1.03641	-0.469175
Supplementary Fig. 4	b	ED6_metscore_scatter_sample	MetScore2 versus MetScore1 plot sample source.	figure_source	figure16_metscore2_vs_metscore1_plot_sample_source.tsv								-0.323013	-0.629988
Supplementary Fig. 4	b	ED6_metscore_scatter_sample	MetScore2 versus MetScore1 plot sample source.	figure_source	figure16_metscore2_vs_metscore1_plot_sample_source.tsv								-0.526058	-0.589377
Supplementary Fig. 4	b	ED6_metscore_scatter_sample	MetScore2 versus MetScore1 plot sample source.	figure_source	figure16_metscore2_vs_metscore1_plot_sample_source.tsv								-1.76217	-0.77384
Supplementary Fig. 4	b	ED6_metscore_scatter_sample	MetScore2 versus MetScore1 plot sample source.	figure_source	figure16_metscore2_vs_metscore1_plot_sample_source.tsv								0.56973	0.269048
Supplementary Fig. 4	b	ED6_metscore_scatter_sample	MetScore2 versus MetScore1 plot sample source.	figure_source	figure16_metscore2_vs_metscore1_plot_sample_source.tsv								-1.25949	-0.531088
Supplementary Fig. 4	b	ED6_metscore_scatter_sample	MetScore2 versus MetScore1 plot sample source.	figure_source	figure16_metscore2_vs_metscore1_plot_sample_source.tsv								4.36998	4.62488
Supplementary Fig. 4	b	ED6_metscore_scatter_sample	MetScore2 versus MetScore1 plot sample source.	figure_source	figure16_metscore2_vs_metscore1_plot_sample_source.tsv								0.424719	0.406913
Supplementary Fig. 4	b	ED6_metscore_scatter_sample	MetScore2 versus MetScore1 plot sample source.	figure_source	figure16_metscore2_vs_metscore1_plot_sample_source.tsv								0.241754	0.28729
Supplementary Fig. 4	b	ED6_metscore_scatter_sample	MetScore2 versus MetScore1 plot sample source.	figure_source	figure16_metscore2_vs_metscore1_plot_sample_source.tsv								-1.58902	-0.796521
Supplementary Fig. 4	b	ED6_metscore_scatter_sample	MetScore2 versus MetScore1 plot sample source.	figure_source	figure16_metscore2_vs_metscore1_plot_sample_source.tsv								-1.1132	-0.744896
Supplementary Fig. 4	b	ED6_metscore_scatter_sample	MetScore2 versus MetScore1 plot sample source.	figure_source	figure16_metscore2_vs_metscore1_plot_sample_source.tsv								-0.68272	-0.495152
Supplementary Fig. 4	b	ED6_metscore_scatter_sample	MetScore2 versus MetScore1 plot sample source.	figure_source	figure16_metscore2_vs_metscore1_plot_sample_source.tsv								-0.292133	-0.16258
Supplementary Fig. 4	b	ED6_metscore_scatter_sample	MetScore2 versus MetScore1 plot sample source.	figure_source	figure16_metscore2_vs_metscore1_plot_sample_source.tsv								-0.135239	-0.260425
Supplementary Fig. 4	b	ED6_metscore_scatter_sample	MetScore2 versus MetScore1 plot sample source.	figure_source	figure16_metscore2_vs_metscore1_plot_sample_source.tsv								0.117896	0.17881
Supplementary Fig. 4	b	ED6_metscore_scatter_sample	MetScore2 versus MetScore1 plot sample source.	figure_source	figure16_metscore2_vs_metscore1_plot_sample_source.tsv								-0.781104	-0.567216
Supplementary Fig. 4	b	ED6_metscore_scatter_sample	MetScore2 versus MetScore1 plot sample source.	figure_source	figure16_metscore2_vs_metscore1_plot_sample_source.tsv								-0.279683	-0.310568
Supplementary Fig. 4	b	ED6_metscore_scatter_sample	MetScore2 versus MetScore1 plot sample source.	figure_source	figure16_metscore2_vs_metscore1_plot_sample_source.tsv								-0.129441	-0.297023
Supplementary Fig. 4	b	ED6_metscore_scatter_sample	MetScore2 versus MetScore1 plot sample source.	figure_source	figure16_metscore2_vs_metscore1_plot_sample_source.tsv								0.121302	0.447966
Supplementary Fig. 4	b	ED6_metscore_scatter_sample	MetScore2 versus MetScore1 plot sample source.	figure_source	figure16_metscore2_vs_metscore1_plot_sample_source.tsv								-1.34017	-0.674684
Supplementary Fig. 4	b	ED6_metscore_scatter_sample	MetScore2 versus MetScore1 plot sample source.	figure_source	figure16_metscore2_vs_metscore1_plot_sample_source.tsv								0.962335	0.157591
Supplementary Fig. 4	b	ED6_metscore_scatter_sample	MetScore2 versus MetScore1 plot sample source.	figure_source	figure16_metscore2_vs_metscore1_plot_sample_source.tsv								-0.952819	-0.747962
Supplementary Fig. 4	b	ED6_metscore_scatter_sample	MetScore2 versus MetScore1 plot sample source.	figure_source	figure16_metscore2_vs_metscore1_plot_sample_source.tsv								1.34285	0.594488
Supplementary Fig. 4	b	ED6_metscore_scatter_sample	MetScore2 versus MetScore1 plot sample source.	figure_source	figure16_metscore2_vs_metscore1_plot_sample_source.tsv								0.163483	0.177374
Supplementary Fig. 4	b	ED6_metscore_scatter_sample	MetScore2 versus MetScore1 plot sample source.	figure_source	figure16_metscore2_vs_metscore1_plot_sample_source.tsv								-0.678019	-0.835608
Supplementary Fig. 4	b	ED6_metscore_scatter_sample	MetScore2 versus MetScore1 plot sample source.	figure_source	figure16_metscore2_vs_metscore1_plot_sample_source.tsv								-0.2868	-0.201236
Supplementary Fig. 4	b	ED6_metscore_scatter_sample	MetScore2 versus MetScore1 plot sample source.	figure_source	figure16_metscore2_vs_metscore1_plot_sample_source.tsv								1.60873	2.13372
Supplementary Fig. 4	b	ED6_metscore_scatter_sample	MetScore2 versus MetScore1 plot sample source.	figure_source	figure16_metscore2_vs_metscore1_plot_sample_source.tsv								1.18443	0.39291
Supplementary Fig. 4	b	ED6_metscore_scatter_sample	MetScore2 versus MetScore1 plot sample source.	figure_source	figure16_metscore2_vs_metscore1_plot_sample_source.tsv								-1.21127	-0.779018
Supplementary Fig. 4	b	ED6_metscore_scatter_sample	MetScore2 versus MetScore1 plot sample source.	figure_source	figure16_metscore2_vs_metscore1_plot_sample_source.tsv								-1.40476	-0.825442
Supplementary Fig. 4	b	ED6_metscore_scatter_sample	MetScore2 versus MetScore1 plot sample source.	figure_source	figure16_metscore2_vs_metscore1_plot_sample_source.tsv								-0.797879	-0.655281
Supplementary Fig. 4	b	ED6_metscore_scatter_sample	MetScore2 versus MetScore1 plot sample source.	figure_source	figure16_metscore2_vs_metscore1_plot_sample_source.tsv								-1.17989	-0.648367
Supplementary Fig. 4	b	ED6_metscore_scatter_sample	MetScore2 versus MetScore1 plot sample source.	figure_source	figure16_metscore2_vs_metscore1_plot_sample_source.tsv								-0.315812	0.0138796
Supplementary Fig. 4	b	ED6_metscore_scatter_sample	MetScore2 versus MetScore1 plot sample source.	figure_source	figure16_metscore2_vs_metscore1_plot_sample_source.tsv								-1.41601	-0.609287
Supplementary Fig. 4	b	ED6_metscore_scatter_sample	MetScore2 versus MetScore1 plot sample source.	figure_source	figure16_metscore2_vs_metscore1_plot_sample_source.tsv								-0.948576	-0.913546
Supplementary Fig. 4	b	ED6_metscore_scatter_sample	MetScore2 versus MetScore1 plot sample source.	figure_source	figure16_metscore2_vs_metscore1_plot_sample_source.tsv								0.331511	-0.565032
Supplementary Fig. 4	b	ED6_metscore_scatter_sample	MetScore2 versus MetScore1 plot sample source.	figure_source	figure16_metscore2_vs_metscore1_plot_sample_source.tsv								-0.355583	-0.463362
Supplementary Fig. 4	b	ED6_metscore_scatter_sample	MetScore2 versus MetScore1 plot sample source.	figure_source	figure16_metscore2_vs_metscore1_plot_sample_source.tsv								0.0605696	-0.558719
Supplementary Fig. 4	b	ED6_metscore_scatter_sample	MetScore2 versus MetScore1 plot sample source.	figure_source	figure16_metscore2_vs_metscore1_plot_sample_source.tsv								-0.0190369	-0.477241
Supplementary Fig. 4	b	ED6_metscore_scatter_sample	MetScore2 versus MetScore1 plot sample source.	figure_source	figure16_metscore2_vs_metscore1_plot_sample_source.tsv								-1.82504	-0.905273
Supplementary Fig. 4	b	ED6_metscore_scatter_sample	MetScore2 versus MetScore1 plot sample source.	figure_source	figure16_metscore2_vs_metscore1_plot_sample_source.tsv								-0.127152	-0.386943
Supplementary Fig. 4	b	ED6_metscore_scatter_sample	MetScore2 versus MetScore1 plot sample source.	figure_source	figure16_metscore2_vs_metscore1_plot_sample_source.tsv								-0.778889	-0.602378
Supplementary Fig. 4	b	ED6_metscore_scatter_sample	MetScore2 versus MetScore1 plot sample source.	figure_source	figure16_metscore2_vs_metscore1_plot_sample_source.tsv								1.50263	0.384352
Supplementary Fig. 4	b	ED6_metscore_scatter_sample	MetScore2 versus MetScore1 plot sample source.	figure_source	figure16_metscore2_vs_metscore1_plot_sample_source.tsv								-0.643149	-0.540252
Supplementary Fig. 4	b	ED6_metscore_scatter_sample	MetScore2 versus MetScore1 plot sample source.	figure_source	figure16_metscore2_vs_metscore1_plot_sample_source.tsv								-1.29492	-0.820266
Supplementary Fig. 4	b	ED6_metscore_scatter_sample	MetScore2 versus MetScore1 plot sample source.	figure_source	figure16_metscore2_vs_metscore1_plot_sample_source.tsv								1.75005	1.88813
Supplementary Fig. 4	b	ED6_metscore_scatter_sample	MetScore2 versus MetScore1 plot sample source.	figure_source	figure16_metscore2_vs_metscore1_plot_sample_source.tsv								-0.906145	-0.425313
Supplementary Fig. 4	b	ED6_metscore_scatter_sample	MetScore2 versus MetScore1 plot sample source.	figure_source	figure16_metscore2_vs_metscore1_plot_sample_source.tsv								-0.283528	-0.403543
Supplementary Fig. 4	b	ED6_metscore_scatter_sample	MetScore2 versus MetScore1 plot sample source.	figure_source	figure16_metscore2_vs_metscore1_plot_sample_source.tsv								-0.323105	-0.15287
Supplementary Fig. 4	b	ED6_metscore_scatter_sample	MetScore2 versus MetScore1 plot sample source.	figure_source	figure16_metscore2_vs_metscore1_plot_sample_source.tsv								-0.482652	-0.0285058
Supplementary Fig. 4	b	ED6_metscore_scatter_sample	MetScore2 versus MetScore1 plot sample source.	figure_source	figure16_metscore2_vs_metscore1_plot_sample_source.tsv								-0.303571	-0.534835
Supplementary Fig. 4	b	ED6_metscore_scatter_sample	MetScore2 versus MetScore1 plot sample source.	figure_source	figure16_metscore2_vs_metscore1_plot_sample_source.tsv								1.08271	1.16855
Supplementary Fig. 4	b	ED6_metscore_scatter_sample	MetScore2 versus MetScore1 plot sample source.	figure_source	figure16_metscore2_vs_metscore1_plot_sample_source.tsv								0.858407	1.11699
Supplementary Fig. 4	b	ED6_metscore_scatter_sample	MetScore2 versus MetScore1 plot sample source.	figure_source	figure16_metscore2_vs_metscore1_plot_sample_source.tsv								-0.43363	-0.109696
Supplementary Fig. 4	b	ED6_metscore_scatter_sample	MetScore2 versus MetScore1 plot sample source.	figure_source	figure16_metscore2_vs_metscore1_plot_sample_source.tsv								0.265283	-0.357949
Supplementary Fig. 4	b	ED6_metscore_scatter_sample	MetScore2 versus MetScore1 plot sample source.	figure_source	figure16_metscore2_vs_metscore1_plot_sample_source.tsv								-0.0538723	-0.201081
Supplementary Fig. 4	b	ED6_metscore_scatter_sample	MetScore2 versus MetScore1 plot sample source.	figure_source	figure16_metscore2_vs_metscore1_plot_sample_source.tsv								-0.391261	-0.590888
Supplementary Fig. 4	b	ED6_metscore_scatter_sample	MetScore2 versus MetScore1 plot sample source.	figure_source	figure16_metscore2_vs_metscore1_plot_sample_source.tsv								-1.95234	-0.88551
Supplementary Fig. 4	b	ED6_metscore_scatter_sample	MetScore2 versus MetScore1 plot sample source.	figure_source	figure16_metscore2_vs_metscore1_plot_sample_source.tsv								-0.491048	-0.56404
Supplementary Fig. 4	b	ED6_metscore_scatter_sample	MetScore2 versus MetScore1 plot sample source.	figure_source	figure16_metscore2_vs_metscore1_plot_sample_source.tsv								-0.248667	0.0717697
Supplementary Fig. 4	b	ED6_metscore_scatter_sample	MetScore2 versus MetScore1 plot sample source.	figure_source	figure16_metscore2_vs_metscore1_plot_sample_source.tsv								1.60101	0.357205
Supplementary Fig. 4	b	ED6_metscore_scatter_sample	MetScore2 versus MetScore1 plot sample source.	figure_source	figure16_metscore2_vs_metscore1_plot_sample_source.tsv								1.53065	2.02811
Supplementary Fig. 4	b	ED6_metscore_scatter_sample	MetScore2 versus MetScore1 plot sample source.	figure_source	figure16_metscore2_vs_metscore1_plot_sample_source.tsv								-0.169281	-0.607558
Supplementary Fig. 4	b	ED6_metscore_scatter_sample	MetScore2 versus MetScore1 plot sample source.	figure_source	figure16_metscore2_vs_metscore1_plot_sample_source.tsv								-0.756196	-0.3619
Supplementary Fig. 4	b	ED6_metscore_scatter_sample	MetScore2 versus MetScore1 plot sample source.	figure_source	figure16_metscore2_vs_metscore1_plot_sample_source.tsv								0.565672	0.213759
Supplementary Fig. 4	b	ED6_metscore_scatter_sample	MetScore2 versus MetScore1 plot sample source.	figure_source	figure16_metscore2_vs_metscore1_plot_sample_source.tsv								-1.23301	-1.06327
Supplementary Fig. 4	b	ED6_metscore_scatter_sample	MetScore2 versus MetScore1 plot sample source.	figure_source	figure16_metscore2_vs_metscore1_plot_sample_source.tsv								-1.79951	-0.772892
Supplementary Fig. 4	b	ED6_metscore_scatter_sample	MetScore2 versus MetScore1 plot sample source.	figure_source	figure16_metscore2_vs_metscore1_plot_sample_source.tsv								-0.809353	-0.69851
Supplementary Fig. 4	b	ED6_metscore_scatter_sample	MetScore2 versus MetScore1 plot sample source.	figure_source	figure16_metscore2_vs_metscore1_plot_sample_source.tsv								-0.654349	-0.391795
Supplementary Fig. 4	b	ED6_metscore_scatter_sample	MetScore2 versus MetScore1 plot sample source.	figure_source	figure16_metscore2_vs_metscore1_plot_sample_source.tsv								0.542115	1.32095
Supplementary Fig. 4	b	ED6_metscore_scatter_sample	MetScore2 versus MetScore1 plot sample source.	figure_source	figure16_metscore2_vs_metscore1_plot_sample_source.tsv								0.493832	0.804206
Supplementary Fig. 4	b	ED6_metscore_scatter_sample	MetScore2 versus MetScore1 plot sample source.	figure_source	figure16_metscore2_vs_metscore1_plot_sample_source.tsv								1.28992	0.339345
Supplementary Fig. 4	b	ED6_metscore_scatter_sample	MetScore2 versus MetScore1 plot sample source.	figure_source	figure16_metscore2_vs_metscore1_plot_sample_source.tsv								2.07827	1.13042
Supplementary Fig. 4	b	ED6_metscore_scatter_sample	MetScore2 versus MetScore1 plot sample source.	figure_source	figure16_metscore2_vs_metscore1_plot_sample_source.tsv								0.115825	-0.516165
Supplementary Fig. 4	b	ED6_metscore_scatter_sample	MetScore2 versus MetScore1 plot sample source.	figure_source	figure16_metscore2_vs_metscore1_plot_sample_source.tsv								-1.05316	-0.769478
Supplementary Fig. 4	b	ED6_metscore_scatter_sample	MetScore2 versus MetScore1 plot sample source.	figure_source	figure16_metscore2_vs_metscore1_plot_sample_source.tsv								-1.63405	-0.683955
Supplementary Fig. 4	b	ED6_metscore_scatter_sample	MetScore2 versus MetScore1 plot sample source.	figure_source	figure16_metscore2_vs_metscore1_plot_sample_source.tsv								0.204705	-0.507953
Supplementary Fig. 4	b	ED6_metscore_scatter_sample	MetScore2 versus MetScore1 plot sample source.	figure_source	figure16_metscore2_vs_metscore1_plot_sample_source.tsv								-1.60818	-0.852649
Supplementary Fig. 4	b	ED6_metscore_scatter_sample	MetScore2 versus MetScore1 plot sample source.	figure_source	figure16_metscore2_vs_metscore1_plot_sample_source.tsv								-0.891633	-0.722096
Supplementary Fig. 4	b	ED6_metscore_scatter_sample	MetScore2 versus MetScore1 plot sample source.	figure_source	figure16_metscore2_vs_metscore1_plot_sample_source.tsv								-0.376754	-0.302375
Supplementary Fig. 4	b	ED6_metscore_scatter_sample	MetScore2 versus MetScore1 plot sample source.	figure_source	figure16_metscore2_vs_metscore1_plot_sample_source.tsv								-0.132748	-0.0970465
Supplementary Fig. 4	b	ED6_metscore_scatter_sample	MetScore2 versus MetScore1 plot sample source.	figure_source	figure16_metscore2_vs_metscore1_plot_sample_source.tsv								1.33067	1.78036
Supplementary Fig. 4	b	ED6_metscore_scatter_sample	MetScore2 versus MetScore1 plot sample source.	figure_source	figure16_metscore2_vs_metscore1_plot_sample_source.tsv								-0.779879	-0.309589
Supplementary Fig. 4	b	ED6_metscore_scatter_sample	MetScore2 versus MetScore1 plot sample source.	figure_source	figure16_metscore2_vs_metscore1_plot_sample_source.tsv								0.801169	0.300507
Supplementary Fig. 4	b	ED6_metscore_scatter_sample	MetScore2 versus MetScore1 plot sample source.	figure_source	figure16_metscore2_vs_metscore1_plot_sample_source.tsv								-0.887508	-0.641937
Supplementary Fig. 4	b	ED6_metscore_scatter_sample	MetScore2 versus MetScore1 plot sample source.	figure_source	figure16_metscore2_vs_metscore1_plot_sample_source.tsv								-0.550826	-0.277763
Supplementary Fig. 4	b	ED6_metscore_scatter_sample	MetScore2 versus MetScore1 plot sample source.	figure_source	figure16_metscore2_vs_metscore1_plot_sample_source.tsv								0.193529	-0.308622
Supplementary Fig. 4	b	ED6_metscore_scatter_sample	MetScore2 versus MetScore1 plot sample source.	figure_source	figure16_metscore2_vs_metscore1_plot_sample_source.tsv								1.45731	1.91297
Supplementary Fig. 4	b	ED6_metscore_scatter_sample	MetScore2 versus MetScore1 plot sample source.	figure_source	figure16_metscore2_vs_metscore1_plot_sample_source.tsv								-1.05348	-0.792442
Supplementary Fig. 4	b	ED6_metscore_scatter_sample	MetScore2 versus MetScore1 plot sample source.	figure_source	figure16_metscore2_vs_metscore1_plot_sample_source.tsv								-0.560432	-0.907921
Supplementary Fig. 4	b	ED6_metscore_scatter_sample	MetScore2 versus MetScore1 plot sample source.	figure_source	figure16_metscore2_vs_metscore1_plot_sample_source.tsv								-1.12884	-0.946794
Supplementary Fig. 4	b	ED6_metscore_scatter_sample	MetScore2 versus MetScore1 plot sample source.	figure_source	figure16_metscore2_vs_metscore1_plot_sample_source.tsv								-0.526071	-0.584349
Supplementary Fig. 4	b	ED6_metscore_scatter_sample	MetScore2 versus MetScore1 plot sample source.	figure_source	figure16_metscore2_vs_metscore1_plot_sample_source.tsv								-1.35415	-0.839976
Supplementary Fig. 4	b	ED6_metscore_scatter_sample	MetScore2 versus MetScore1 plot sample source.	figure_source	figure16_metscore2_vs_metscore1_plot_sample_source.tsv								0.186947	-0.286436
Supplementary Fig. 4	b	ED6_metscore_scatter_sample	MetScore2 versus MetScore1 plot sample source.	figure_source	figure16_metscore2_vs_metscore1_plot_sample_source.tsv								-0.676567	-0.176356
Supplementary Fig. 4	b	ED6_metscore_scatter_sample	MetScore2 versus MetScore1 plot sample source.	figure_source	figure16_metscore2_vs_metscore1_plot_sample_source.tsv								-0.286701	0.0602207
Supplementary Fig. 4	b	ED6_metscore_scatter_sample	MetScore2 versus MetScore1 plot sample source.	figure_source	figure16_metscore2_vs_metscore1_plot_sample_source.tsv								-0.36007	-0.161498
Supplementary Fig. 4	b	ED6_metscore_scatter_sample	MetScore2 versus MetScore1 plot sample source.	figure_source	figure16_metscore2_vs_metscore1_plot_sample_source.tsv								0.0264826	0.0954617
Supplementary Fig. 4	b	ED6_metscore_scatter_sample	MetScore2 versus MetScore1 plot sample source.	figure_source	figure16_metscore2_vs_metscore1_plot_sample_source.tsv								-0.621351	-0.411124
Supplementary Fig. 4	b	ED6_metscore_scatter_sample	MetScore2 versus MetScore1 plot sample source.	figure_source	figure16_metscore2_vs_metscore1_plot_sample_source.tsv								1.53845	1.34339
Supplementary Fig. 4	b	ED6_metscore_scatter_sample	MetScore2 versus MetScore1 plot sample source.	figure_source	figure16_metscore2_vs_metscore1_plot_sample_source.tsv								-0.680777	-0.606709
Supplementary Fig. 4	b	ED6_metscore_scatter_sample	MetScore2 versus MetScore1 plot sample source.	figure_source	figure16_metscore2_vs_metscore1_plot_sample_source.tsv								0.205164	-0.0041281
Supplementary Fig. 4	b	ED6_metscore_scatter_sample	MetScore2 versus MetScore1 plot sample source.	figure_source	figure16_metscore2_vs_metscore1_plot_sample_source.tsv								-0.410405	-0.415661
Supplementary Fig. 4	b	ED6_metscore_scatter_sample	MetScore2 versus MetScore1 plot sample source.	figure_source	figure16_metscore2_vs_metscore1_plot_sample_source.tsv								0.105126	-0.619189
Supplementary Fig. 4	b	ED6_metscore_scatter_sample	MetScore2 versus MetScore1 plot sample source.	figure_source	figure16_metscore2_vs_metscore1_plot_sample_source.tsv								0.135183	-0.279011
Supplementary Fig. 4	b	ED6_metscore_scatter_sample	MetScore2 versus MetScore1 plot sample source.	figure_source	figure16_metscore2_vs_metscore1_plot_sample_source.tsv								1.99995	2.69738
Supplementary Fig. 4	b	ED6_metscore_scatter_sample	MetScore2 versus MetScore1 plot sample source.	figure_source	figure16_metscore2_vs_metscore1_plot_sample_source.tsv								0.852686	1.00865
Supplementary Fig. 4	b	ED6_metscore_scatter_sample	MetScore2 versus MetScore1 plot sample source.	figure_source	figure16_metscore2_vs_metscore1_plot_sample_source.tsv								0.434017	0.127162
Supplementary Fig. 4	b	ED6_metscore_scatter_sample	MetScore2 versus MetScore1 plot sample source.	figure_source	figure16_metscore2_vs_metscore1_plot_sample_source.tsv								-0.93475	-0.444303
Supplementary Fig. 4	b	ED6_metscore_scatter_sample	MetScore2 versus MetScore1 plot sample source.	figure_source	figure16_metscore2_vs_metscore1_plot_sample_source.tsv								0.993911	0.600652
Supplementary Fig. 4	b	ED6_metscore_scatter_sample	MetScore2 versus MetScore1 plot sample source.	figure_source	figure16_metscore2_vs_metscore1_plot_sample_source.tsv								-0.484749	-0.387013
Supplementary Fig. 4	b	ED6_metscore_scatter_sample	MetScore2 versus MetScore1 plot sample source.	figure_source	figure16_metscore2_vs_metscore1_plot_sample_source.tsv								-0.431929	-0.444536
Supplementary Fig. 4	b	ED6_metscore_scatter_sample	MetScore2 versus MetScore1 plot sample source.	figure_source	figure16_metscore2_vs_metscore1_plot_sample_source.tsv								0.156336	0.161549
Supplementary Fig. 4	b	ED6_metscore_scatter_sample	MetScore2 versus MetScore1 plot sample source.	figure_source	figure16_metscore2_vs_metscore1_plot_sample_source.tsv								2.55123	4.00859
Supplementary Fig. 4	b	ED6_metscore_scatter_sample	MetScore2 versus MetScore1 plot sample source.	figure_source	figure16_metscore2_vs_metscore1_plot_sample_source.tsv								-0.104925	-0.261005
Supplementary Fig. 4	b	ED6_metscore_scatter_sample	MetScore2 versus MetScore1 plot sample source.	figure_source	figure16_metscore2_vs_metscore1_plot_sample_source.tsv								-0.720134	-0.380913
Supplementary Fig. 4	b	ED6_metscore_scatter_sample	MetScore2 versus MetScore1 plot sample source.	figure_source	figure16_metscore2_vs_metscore1_plot_sample_source.tsv								0.879453	-0.526807
Supplementary Fig. 4	b	ED6_metscore_scatter_sample	MetScore2 versus MetScore1 plot sample source.	figure_source	figure16_metscore2_vs_metscore1_plot_sample_source.tsv								-0.868712	0.0877811
Supplementary Fig. 4	b	ED6_metscore_scatter_sample	MetScore2 versus MetScore1 plot sample source.	figure_source	figure16_metscore2_vs_metscore1_plot_sample_source.tsv								-0.55778	-0.526285
Supplementary Fig. 4	b	ED6_metscore_scatter_sample	MetScore2 versus MetScore1 plot sample source.	figure_source	figure16_metscore2_vs_metscore1_plot_sample_source.tsv								-0.14072	-0.310869
Supplementary Fig. 4	b	ED6_metscore_scatter_sample	MetScore2 versus MetScore1 plot sample source.	figure_source	figure16_metscore2_vs_metscore1_plot_sample_source.tsv								-0.567756	-0.137262
Supplementary Fig. 4	b	ED6_metscore_scatter_sample	MetScore2 versus MetScore1 plot sample source.	figure_source	figure16_metscore2_vs_metscore1_plot_sample_source.tsv								2.55643	4.94478
Supplementary Fig. 4	b	ED6_metscore_scatter_sample	MetScore2 versus MetScore1 plot sample source.	figure_source	figure16_metscore2_vs_metscore1_plot_sample_source.tsv								-0.298002	0.0245488
Supplementary Fig. 4	b	ED6_metscore_scatter_sample	MetScore2 versus MetScore1 plot sample source.	figure_source	figure16_metscore2_vs_metscore1_plot_sample_source.tsv								-0.333065	-0.211986
Supplementary Fig. 4	b	ED6_metscore_scatter_sample	MetScore2 versus MetScore1 plot sample source.	figure_source	figure16_metscore2_vs_metscore1_plot_sample_source.tsv								-0.796493	-0.130406
Supplementary Fig. 4	b	ED6_metscore_scatter_sample	MetScore2 versus MetScore1 plot sample source.	figure_source	figure16_metscore2_vs_metscore1_plot_sample_source.tsv								-0.973738	-0.859034
Supplementary Fig. 4	b	ED6_metscore_scatter_sample	MetScore2 versus MetScore1 plot sample source.	figure_source	figure16_metscore2_vs_metscore1_plot_sample_source.tsv								-1.17393	-0.464173
Supplementary Fig. 4	b	ED6_metscore_scatter_sample	MetScore2 versus MetScore1 plot sample source.	figure_source	figure16_metscore2_vs_metscore1_plot_sample_source.tsv								-0.0769004	-0.411907
Supplementary Fig. 4	b	ED6_metscore_scatter_sample	MetScore2 versus MetScore1 plot sample source.	figure_source	figure16_metscore2_vs_metscore1_plot_sample_source.tsv								0.198404	0.0408444
Supplementary Fig. 4	b	ED6_metscore_scatter_sample	MetScore2 versus MetScore1 plot sample source.	figure_source	figure16_metscore2_vs_metscore1_plot_sample_source.tsv								-0.179883	-0.592619
Supplementary Fig. 4	b	ED6_metscore_scatter_sample	MetScore2 versus MetScore1 plot sample source.	figure_source	figure16_metscore2_vs_metscore1_plot_sample_source.tsv								-0.709437	-1.10336
Supplementary Fig. 4	b	ED6_metscore_scatter_sample	MetScore2 versus MetScore1 plot sample source.	figure_source	figure16_metscore2_vs_metscore1_plot_sample_source.tsv								-1.03383	-0.503526
Supplementary Fig. 4	b	ED6_metscore_scatter_sample	MetScore2 versus MetScore1 plot sample source.	figure_source	figure16_metscore2_vs_metscore1_plot_sample_source.tsv								-0.385124	0.0235126
Supplementary Fig. 4	b	ED6_metscore_scatter_sample	MetScore2 versus MetScore1 plot sample source.	figure_source	figure16_metscore2_vs_metscore1_plot_sample_source.tsv								0.298363	-0.51821
Supplementary Fig. 4	b	ED6_metscore_scatter_sample	MetScore2 versus MetScore1 plot sample source.	figure_source	figure16_metscore2_vs_metscore1_plot_sample_source.tsv								-0.0710798	0.00651093
Supplementary Fig. 4	b	ED6_metscore_scatter_sample	MetScore2 versus MetScore1 plot sample source.	figure_source	figure16_metscore2_vs_metscore1_plot_sample_source.tsv								1.26501	1.12257
Supplementary Fig. 4	b	ED6_metscore_scatter_sample	MetScore2 versus MetScore1 plot sample source.	figure_source	figure16_metscore2_vs_metscore1_plot_sample_source.tsv								0.282146	-0.885121
Supplementary Fig. 4	b	ED6_metscore_scatter_sample	MetScore2 versus MetScore1 plot sample source.	figure_source	figure16_metscore2_vs_metscore1_plot_sample_source.tsv								-0.719763	-0.808242
Supplementary Fig. 4	b	ED6_metscore_scatter_sample	MetScore2 versus MetScore1 plot sample source.	figure_source	figure16_metscore2_vs_metscore1_plot_sample_source.tsv								-1.97139	-0.155443
Supplementary Fig. 4	b	ED6_metscore_scatter_sample	MetScore2 versus MetScore1 plot sample source.	figure_source	figure16_metscore2_vs_metscore1_plot_sample_source.tsv								-1.34449	-0.71873
Supplementary Fig. 4	b	ED6_metscore_scatter_sample	MetScore2 versus MetScore1 plot sample source.	figure_source	figure16_metscore2_vs_metscore1_plot_sample_source.tsv								0.175513	-0.381642
Supplementary Fig. 4	b	ED6_metscore_scatter_sample	MetScore2 versus MetScore1 plot sample source.	figure_source	figure16_metscore2_vs_metscore1_plot_sample_source.tsv								1.42374	0.720701
Supplementary Fig. 4	b	ED6_metscore_scatter_sample	MetScore2 versus MetScore1 plot sample source.	figure_source	figure16_metscore2_vs_metscore1_plot_sample_source.tsv								0.181405	0.11196
Supplementary Fig. 4	b	ED6_metscore_scatter_sample	MetScore2 versus MetScore1 plot sample source.	figure_source	figure16_metscore2_vs_metscore1_plot_sample_source.tsv								-0.137478	-0.0797779
Supplementary Fig. 4	b	ED6_metscore_scatter_sample	MetScore2 versus MetScore1 plot sample source.	figure_source	figure16_metscore2_vs_metscore1_plot_sample_source.tsv								1.23758	0.558619
Supplementary Fig. 4	b	ED6_metscore_scatter_sample	MetScore2 versus MetScore1 plot sample source.	figure_source	figure16_metscore2_vs_metscore1_plot_sample_source.tsv								0.125337	-0.00690855
Supplementary Fig. 4	b	ED6_metscore_scatter_sample	MetScore2 versus MetScore1 plot sample source.	figure_source	figure16_metscore2_vs_metscore1_plot_sample_source.tsv								-0.460026	-0.565748
Supplementary Fig. 4	b	ED6_metscore_scatter_sample	MetScore2 versus MetScore1 plot sample source.	figure_source	figure16_metscore2_vs_metscore1_plot_sample_source.tsv								0.803829	-0.251947
Supplementary Fig. 4	b	ED6_metscore_scatter_sample	MetScore2 versus MetScore1 plot sample source.	figure_source	figure16_metscore2_vs_metscore1_plot_sample_source.tsv								-0.547051	-0.653773
Supplementary Fig. 4	b	ED6_metscore_scatter_sample	MetScore2 versus MetScore1 plot sample source.	figure_source	figure16_metscore2_vs_metscore1_plot_sample_source.tsv								-0.704513	-0.953543
Supplementary Fig. 4	b	ED6_metscore_scatter_sample	MetScore2 versus MetScore1 plot sample source.	figure_source	figure16_metscore2_vs_metscore1_plot_sample_source.tsv								1.10494	0.51676
Supplementary Fig. 4	b	ED6_metscore_scatter_sample	MetScore2 versus MetScore1 plot sample source.	figure_source	figure16_metscore2_vs_metscore1_plot_sample_source.tsv								0.44584	-0.299123
Supplementary Fig. 4	b	ED6_metscore_scatter_sample	MetScore2 versus MetScore1 plot sample source.	figure_source	figure16_metscore2_vs_metscore1_plot_sample_source.tsv								-1.92403	-0.926837
Supplementary Fig. 4	b	ED6_metscore_scatter_sample	MetScore2 versus MetScore1 plot sample source.	figure_source	figure16_metscore2_vs_metscore1_plot_sample_source.tsv								1.44619	0.224575
Supplementary Fig. 4	b	ED6_metscore_scatter_sample	MetScore2 versus MetScore1 plot sample source.	figure_source	figure16_metscore2_vs_metscore1_plot_sample_source.tsv								0.183858	-0.00385299
Supplementary Fig. 4	b	ED6_metscore_scatter_sample	MetScore2 versus MetScore1 plot sample source.	figure_source	figure16_metscore2_vs_metscore1_plot_sample_source.tsv								0.528144	0.0718479
Supplementary Fig. 4	b	ED6_metscore_scatter_sample	MetScore2 versus MetScore1 plot sample source.	figure_source	figure16_metscore2_vs_metscore1_plot_sample_source.tsv								-0.155745	-0.533541
Supplementary Fig. 4	b	ED6_metscore_scatter_sample	MetScore2 versus MetScore1 plot sample source.	figure_source	figure16_metscore2_vs_metscore1_plot_sample_source.tsv								1.42632	1.31782
Supplementary Fig. 4	b	ED6_metscore_scatter_sample	MetScore2 versus MetScore1 plot sample source.	figure_source	figure16_metscore2_vs_metscore1_plot_sample_source.tsv								2.61888	1.97609
Supplementary Fig. 4	b	ED6_metscore_scatter_sample	MetScore2 versus MetScore1 plot sample source.	figure_source	figure16_metscore2_vs_metscore1_plot_sample_source.tsv								-0.292646	-0.435577
Supplementary Fig. 4	b	ED6_metscore_scatter_sample	MetScore2 versus MetScore1 plot sample source.	figure_source	figure16_metscore2_vs_metscore1_plot_sample_source.tsv								0.374935	-0.0779278
Supplementary Fig. 4	b	ED6_metscore_scatter_sample	MetScore2 versus MetScore1 plot sample source.	figure_source	figure16_metscore2_vs_metscore1_plot_sample_source.tsv								-0.0448166	-0.240372
Supplementary Fig. 4	b	ED6_metscore_scatter_sample	MetScore2 versus MetScore1 plot sample source.	figure_source	figure16_metscore2_vs_metscore1_plot_sample_source.tsv								-0.584341	-0.657642
Supplementary Fig. 4	b	ED6_metscore_scatter_sample	MetScore2 versus MetScore1 plot sample source.	figure_source	figure16_metscore2_vs_metscore1_plot_sample_source.tsv								0.533965	0.00131089
Supplementary Fig. 4	b	ED6_metscore_scatter_sample	MetScore2 versus MetScore1 plot sample source.	figure_source	figure16_metscore2_vs_metscore1_plot_sample_source.tsv								-1.25727	-0.696602
Supplementary Fig. 4	b	ED6_metscore_scatter_sample	MetScore2 versus MetScore1 plot sample source.	figure_source	figure16_metscore2_vs_metscore1_plot_sample_source.tsv								-0.654756	-0.556165
Supplementary Fig. 4	b	ED6_metscore_scatter_sample	MetScore2 versus MetScore1 plot sample source.	figure_source	figure16_metscore2_vs_metscore1_plot_sample_source.tsv								-0.779101	-0.542093
Supplementary Fig. 4	b	ED6_metscore_scatter_sample	MetScore2 versus MetScore1 plot sample source.	figure_source	figure16_metscore2_vs_metscore1_plot_sample_source.tsv								1.04604	0.0300611
Supplementary Fig. 4	b	ED6_metscore_scatter_sample	MetScore2 versus MetScore1 plot sample source.	figure_source	figure16_metscore2_vs_metscore1_plot_sample_source.tsv								-0.693925	-0.549569
Supplementary Fig. 4	b	ED6_metscore_scatter_sample	MetScore2 versus MetScore1 plot sample source.	figure_source	figure16_metscore2_vs_metscore1_plot_sample_source.tsv								-0.30139	-0.466185
Supplementary Fig. 4	b	ED6_metscore_scatter_sample	MetScore2 versus MetScore1 plot sample source.	figure_source	figure16_metscore2_vs_metscore1_plot_sample_source.tsv								0.282089	0.134661
Supplementary Fig. 4	b	ED6_metscore_scatter_sample	MetScore2 versus MetScore1 plot sample source.	figure_source	figure16_metscore2_vs_metscore1_plot_sample_source.tsv								1.31576	0.000628315
Supplementary Fig. 4	b	ED6_metscore_scatter_sample	MetScore2 versus MetScore1 plot sample source.	figure_source	figure16_metscore2_vs_metscore1_plot_sample_source.tsv								2.22001	2.02204
Supplementary Fig. 4	b	ED6_metscore_scatter_sample	MetScore2 versus MetScore1 plot sample source.	figure_source	figure16_metscore2_vs_metscore1_plot_sample_source.tsv								0.154193	-0.00983638
Supplementary Fig. 4	b	ED6_metscore_scatter_sample	MetScore2 versus MetScore1 plot sample source.	figure_source	figure16_metscore2_vs_metscore1_plot_sample_source.tsv								0.60175	0.439823
Supplementary Fig. 4	b	ED6_metscore_scatter_sample	MetScore2 versus MetScore1 plot sample source.	figure_source	figure16_metscore2_vs_metscore1_plot_sample_source.tsv								0.797832	1.18471
Supplementary Fig. 4	b	ED6_metscore_scatter_sample	MetScore2 versus MetScore1 plot sample source.	figure_source	figure16_metscore2_vs_metscore1_plot_sample_source.tsv								-1.36024	-0.668415
Supplementary Fig. 4	b	ED6_metscore_scatter_sample	MetScore2 versus MetScore1 plot sample source.	figure_source	figure16_metscore2_vs_metscore1_plot_sample_source.tsv								-0.353881	-0.422449
Supplementary Fig. 4	b	ED6_metscore_scatter_sample	MetScore2 versus MetScore1 plot sample source.	figure_source	figure16_metscore2_vs_metscore1_plot_sample_source.tsv								-0.215073	-0.349815
Supplementary Fig. 4	b	ED6_metscore_scatter_sample	MetScore2 versus MetScore1 plot sample source.	figure_source	figure16_metscore2_vs_metscore1_plot_sample_source.tsv								0.437565	0.398907
Supplementary Fig. 4	b	ED6_metscore_scatter_sample	MetScore2 versus MetScore1 plot sample source.	figure_source	figure16_metscore2_vs_metscore1_plot_sample_source.tsv								-0.0578945	0.00792027
Supplementary Fig. 4	b	ED6_metscore_scatter_sample	MetScore2 versus MetScore1 plot sample source.	figure_source	figure16_metscore2_vs_metscore1_plot_sample_source.tsv								0.11115	-0.235065
Supplementary Fig. 4	b	ED6_metscore_scatter_sample	MetScore2 versus MetScore1 plot sample source.	figure_source	figure16_metscore2_vs_metscore1_plot_sample_source.tsv								-1.77929	-0.717179
Supplementary Fig. 4	b	ED6_metscore_scatter_sample	MetScore2 versus MetScore1 plot sample source.	figure_source	figure16_metscore2_vs_metscore1_plot_sample_source.tsv								-0.762035	-0.23962
Supplementary Fig. 4	b	ED6_metscore_scatter_sample	MetScore2 versus MetScore1 plot sample source.	figure_source	figure16_metscore2_vs_metscore1_plot_sample_source.tsv								-0.128995	-0.326346
Supplementary Fig. 4	b	ED6_metscore_scatter_sample	MetScore2 versus MetScore1 plot sample source.	figure_source	figure16_metscore2_vs_metscore1_plot_sample_source.tsv								0.0625049	0.227298
Supplementary Fig. 4	b	ED6_metscore_scatter_sample	MetScore2 versus MetScore1 plot sample source.	figure_source	figure16_metscore2_vs_metscore1_plot_sample_source.tsv								1.52711	-0.861745
Supplementary Fig. 4	b	ED6_metscore_scatter_sample	MetScore2 versus MetScore1 plot sample source.	figure_source	figure16_metscore2_vs_metscore1_plot_sample_source.tsv								0.770097	0.948307
Supplementary Fig. 4	b	ED6_metscore_scatter_sample	MetScore2 versus MetScore1 plot sample source.	figure_source	figure16_metscore2_vs_metscore1_plot_sample_source.tsv								1.40911	3.34411
Supplementary Fig. 4	b	ED6_metscore_scatter_sample	MetScore2 versus MetScore1 plot sample source.	figure_source	figure16_metscore2_vs_metscore1_plot_sample_source.tsv								-0.478698	-0.238948
Supplementary Fig. 4	b	ED6_metscore_scatter_sample	MetScore2 versus MetScore1 plot sample source.	figure_source	figure16_metscore2_vs_metscore1_plot_sample_source.tsv								0.157556	-0.234329
Supplementary Fig. 4	b	ED6_metscore_scatter_sample	MetScore2 versus MetScore1 plot sample source.	figure_source	figure16_metscore2_vs_metscore1_plot_sample_source.tsv								0.503382	-0.0232444
Supplementary Fig. 4	b	ED6_metscore_scatter_sample	MetScore2 versus MetScore1 plot sample source.	figure_source	figure16_metscore2_vs_metscore1_plot_sample_source.tsv								-1.24531	-0.346817
Supplementary Fig. 4	b	ED6_metscore_scatter_sample	MetScore2 versus MetScore1 plot sample source.	figure_source	figure16_metscore2_vs_metscore1_plot_sample_source.tsv								0.954962	0.139732
Supplementary Fig. 4	b	ED6_metscore_scatter_sample	MetScore2 versus MetScore1 plot sample source.	figure_source	figure16_metscore2_vs_metscore1_plot_sample_source.tsv								0.192547	0.091473
Supplementary Fig. 4	b	ED6_metscore_scatter_sample	MetScore2 versus MetScore1 plot sample source.	figure_source	figure16_metscore2_vs_metscore1_plot_sample_source.tsv								-0.668038	-0.573465
Supplementary Fig. 4	b	ED6_metscore_scatter_sample	MetScore2 versus MetScore1 plot sample source.	figure_source	figure16_metscore2_vs_metscore1_plot_sample_source.tsv								-0.0747775	-0.351337
Supplementary Fig. 4	b	ED6_metscore_scatter_sample	MetScore2 versus MetScore1 plot sample source.	figure_source	figure16_metscore2_vs_metscore1_plot_sample_source.tsv								0.21156	-0.172098
Supplementary Fig. 4	b	ED6_metscore_scatter_sample	MetScore2 versus MetScore1 plot sample source.	figure_source	figure16_metscore2_vs_metscore1_plot_sample_source.tsv								-2.12389	-0.689232
Supplementary Fig. 4	b	ED6_metscore_scatter_sample	MetScore2 versus MetScore1 plot sample source.	figure_source	figure16_metscore2_vs_metscore1_plot_sample_source.tsv								0.00487241	-0.667588
Supplementary Fig. 4	b	ED6_metscore_scatter_sample	MetScore2 versus MetScore1 plot sample source.	figure_source	figure16_metscore2_vs_metscore1_plot_sample_source.tsv								0.00948057	-1.00057
Supplementary Fig. 4	b	ED6_metscore_scatter_sample	MetScore2 versus MetScore1 plot sample source.	figure_source	figure16_metscore2_vs_metscore1_plot_sample_source.tsv								0.994553	0.61123
Supplementary Fig. 4	b	ED6_metscore_scatter_sample	MetScore2 versus MetScore1 plot sample source.	figure_source	figure16_metscore2_vs_metscore1_plot_sample_source.tsv								-0.337092	-0.255954
Supplementary Fig. 4	b	ED6_metscore_scatter_sample	MetScore2 versus MetScore1 plot sample source.	figure_source	figure16_metscore2_vs_metscore1_plot_sample_source.tsv								-0.813212	-0.634517
Supplementary Fig. 4	b	ED6_metscore_scatter_sample	MetScore2 versus MetScore1 plot sample source.	figure_source	figure16_metscore2_vs_metscore1_plot_sample_source.tsv								-1.48215	-0.917241
Supplementary Fig. 4	b	ED6_metscore_scatter_sample	MetScore2 versus MetScore1 plot sample source.	figure_source	figure16_metscore2_vs_metscore1_plot_sample_source.tsv								-0.877063	-0.703162
Supplementary Fig. 4	b	ED6_metscore_scatter_sample	MetScore2 versus MetScore1 plot sample source.	figure_source	figure16_metscore2_vs_metscore1_plot_sample_source.tsv								0.367075	-0.374111
Supplementary Fig. 4	b	ED6_metscore_scatter_sample	MetScore2 versus MetScore1 plot sample source.	figure_source	figure16_metscore2_vs_metscore1_plot_sample_source.tsv								0.263297	-0.499563
Supplementary Fig. 4	b	ED6_metscore_scatter_sample	MetScore2 versus MetScore1 plot sample source.	figure_source	figure16_metscore2_vs_metscore1_plot_sample_source.tsv								-0.40136	-0.445746
Supplementary Fig. 4	b	ED6_metscore_scatter_sample	MetScore2 versus MetScore1 plot sample source.	figure_source	figure16_metscore2_vs_metscore1_plot_sample_source.tsv								-0.371938	-0.439343
Supplementary Fig. 4	b	ED6_metscore_scatter_sample	MetScore2 versus MetScore1 plot sample source.	figure_source	figure16_metscore2_vs_metscore1_plot_sample_source.tsv								-0.212736	-0.26434
Supplementary Fig. 4	b	ED6_metscore_scatter_sample	MetScore2 versus MetScore1 plot sample source.	figure_source	figure16_metscore2_vs_metscore1_plot_sample_source.tsv								2.01786	-0.529045
Supplementary Fig. 4	b	ED6_metscore_scatter_sample	MetScore2 versus MetScore1 plot sample source.	figure_source	figure16_metscore2_vs_metscore1_plot_sample_source.tsv								2.01453	2.87975
Supplementary Fig. 4	b	ED6_metscore_scatter_sample	MetScore2 versus MetScore1 plot sample source.	figure_source	figure16_metscore2_vs_metscore1_plot_sample_source.tsv								0.511498	2.38661
Supplementary Fig. 4	b	ED6_metscore_scatter_sample	MetScore2 versus MetScore1 plot sample source.	figure_source	figure16_metscore2_vs_metscore1_plot_sample_source.tsv								0.423159	0.395422
Supplementary Fig. 4	b	ED6_metscore_scatter_sample	MetScore2 versus MetScore1 plot sample source.	figure_source	figure16_metscore2_vs_metscore1_plot_sample_source.tsv								0.407259	-0.517336
Supplementary Fig. 4	b	ED6_metscore_scatter_sample	MetScore2 versus MetScore1 plot sample source.	figure_source	figure16_metscore2_vs_metscore1_plot_sample_source.tsv								0.337376	-0.198324
Supplementary Fig. 4	b	ED6_metscore_scatter_sample	MetScore2 versus MetScore1 plot sample source.	figure_source	figure16_metscore2_vs_metscore1_plot_sample_source.tsv								-0.184684	0.132426
Supplementary Fig. 4	b	ED6_metscore_scatter_sample	MetScore2 versus MetScore1 plot sample source.	figure_source	figure16_metscore2_vs_metscore1_plot_sample_source.tsv								-0.570558	-0.357362
Supplementary Fig. 4	b	ED6_metscore_scatter_sample	MetScore2 versus MetScore1 plot sample source.	figure_source	figure16_metscore2_vs_metscore1_plot_sample_source.tsv								0.825863	0.268513
Supplementary Fig. 4	b	ED6_metscore_scatter_sample	MetScore2 versus MetScore1 plot sample source.	figure_source	figure16_metscore2_vs_metscore1_plot_sample_source.tsv								0.222669	-0.140491
Supplementary Fig. 4	b	ED6_metscore_scatter_sample	MetScore2 versus MetScore1 plot sample source.	figure_source	figure16_metscore2_vs_metscore1_plot_sample_source.tsv								-0.715736	-0.553724
Supplementary Fig. 4	b	ED6_metscore_scatter_sample	MetScore2 versus MetScore1 plot sample source.	figure_source	figure16_metscore2_vs_metscore1_plot_sample_source.tsv								-0.45079	-0.469227
Supplementary Fig. 4	b	ED6_metscore_scatter_sample	MetScore2 versus MetScore1 plot sample source.	figure_source	figure16_metscore2_vs_metscore1_plot_sample_source.tsv								0.172554	-0.77688
Supplementary Fig. 4	b	ED6_metscore_scatter_sample	MetScore2 versus MetScore1 plot sample source.	figure_source	figure16_metscore2_vs_metscore1_plot_sample_source.tsv								-1.91525	-1.05314
Supplementary Fig. 4	b	ED6_metscore_scatter_sample	MetScore2 versus MetScore1 plot sample source.	figure_source	figure16_metscore2_vs_metscore1_plot_sample_source.tsv								0.939626	1.49015
Supplementary Fig. 4	b	ED6_metscore_scatter_sample	MetScore2 versus MetScore1 plot sample source.	figure_source	figure16_metscore2_vs_metscore1_plot_sample_source.tsv								-0.794574	-0.848552
Supplementary Fig. 4	b	ED6_metscore_scatter_sample	MetScore2 versus MetScore1 plot sample source.	figure_source	figure16_metscore2_vs_metscore1_plot_sample_source.tsv								-1.24023	-0.641662
Supplementary Fig. 4	b	ED6_metscore_scatter_sample	MetScore2 versus MetScore1 plot sample source.	figure_source	figure16_metscore2_vs_metscore1_plot_sample_source.tsv								-0.810684	-0.52432
Supplementary Fig. 4	b	ED6_metscore_scatter_sample	MetScore2 versus MetScore1 plot sample source.	figure_source	figure16_metscore2_vs_metscore1_plot_sample_source.tsv								-0.494571	-0.389309
Supplementary Fig. 4	b	ED6_metscore_scatter_sample	MetScore2 versus MetScore1 plot sample source.	figure_source	figure16_metscore2_vs_metscore1_plot_sample_source.tsv								-0.559979	-0.586432
Supplementary Fig. 4	b	ED6_metscore_scatter_sample	MetScore2 versus MetScore1 plot sample source.	figure_source	figure16_metscore2_vs_metscore1_plot_sample_source.tsv								0.413943	0.228272
Supplementary Fig. 4	b	ED6_metscore_scatter_sample	MetScore2 versus MetScore1 plot sample source.	figure_source	figure16_metscore2_vs_metscore1_plot_sample_source.tsv								-1.20863	-0.877932
Supplementary Fig. 4	b	ED6_metscore_scatter_sample	MetScore2 versus MetScore1 plot sample source.	figure_source	figure16_metscore2_vs_metscore1_plot_sample_source.tsv								-0.291308	-0.134538
Supplementary Fig. 4	b	ED6_metscore_scatter_sample	MetScore2 versus MetScore1 plot sample source.	figure_source	figure16_metscore2_vs_metscore1_plot_sample_source.tsv								0.892012	0.133012
Supplementary Fig. 4	b	ED6_metscore_scatter_sample	MetScore2 versus MetScore1 plot sample source.	figure_source	figure16_metscore2_vs_metscore1_plot_sample_source.tsv								-0.840368	-0.63602
Supplementary Fig. 4	b	ED6_metscore_scatter_sample	MetScore2 versus MetScore1 plot sample source.	figure_source	figure16_metscore2_vs_metscore1_plot_sample_source.tsv								-1.56789	-0.59728
Supplementary Fig. 4	b	ED6_metscore_scatter_sample	MetScore2 versus MetScore1 plot sample source.	figure_source	figure16_metscore2_vs_metscore1_plot_sample_source.tsv								0.186065	-0.231845
Supplementary Fig. 4	b	ED6_metscore_scatter_sample	MetScore2 versus MetScore1 plot sample source.	figure_source	figure16_metscore2_vs_metscore1_plot_sample_source.tsv								0.253107	-0.494005
Supplementary Fig. 4	b	ED6_metscore_scatter_sample	MetScore2 versus MetScore1 plot sample source.	figure_source	figure16_metscore2_vs_metscore1_plot_sample_source.tsv								0.244238	-0.279387
Supplementary Fig. 4	b	ED6_metscore_scatter_sample	MetScore2 versus MetScore1 plot sample source.	figure_source	figure16_metscore2_vs_metscore1_plot_sample_source.tsv								0.816371	0.519463
Supplementary Fig. 4	b	ED6_metscore_scatter_sample	MetScore2 versus MetScore1 plot sample source.	figure_source	figure16_metscore2_vs_metscore1_plot_sample_source.tsv								0.879394	0.134808
Supplementary Fig. 4	b	ED6_metscore_scatter_sample	MetScore2 versus MetScore1 plot sample source.	figure_source	figure16_metscore2_vs_metscore1_plot_sample_source.tsv								0.721407	0.568465
Supplementary Fig. 4	b	ED6_metscore_scatter_sample	MetScore2 versus MetScore1 plot sample source.	figure_source	figure16_metscore2_vs_metscore1_plot_sample_source.tsv								-0.351572	-0.376733
Supplementary Fig. 4	b	ED6_metscore_scatter_sample	MetScore2 versus MetScore1 plot sample source.	figure_source	figure16_metscore2_vs_metscore1_plot_sample_source.tsv								4.29427	1.83362
Supplementary Fig. 4	b	ED6_metscore_scatter_sample	MetScore2 versus MetScore1 plot sample source.	figure_source	figure16_metscore2_vs_metscore1_plot_sample_source.tsv								-0.982507	-0.847271
Supplementary Fig. 4	b	ED6_metscore_scatter_sample	MetScore2 versus MetScore1 plot sample source.	figure_source	figure16_metscore2_vs_metscore1_plot_sample_source.tsv								0.887788	0.598241
Supplementary Fig. 4	b	ED6_metscore_scatter_sample	MetScore2 versus MetScore1 plot sample source.	figure_source	figure16_metscore2_vs_metscore1_plot_sample_source.tsv								-0.0811757	-0.457689
Supplementary Fig. 4	b	ED6_metscore_scatter_sample	MetScore2 versus MetScore1 plot sample source.	figure_source	figure16_metscore2_vs_metscore1_plot_sample_source.tsv								-0.00385811	-0.956723
Supplementary Fig. 4	b	ED6_metscore_scatter_sample	MetScore2 versus MetScore1 plot sample source.	figure_source	figure16_metscore2_vs_metscore1_plot_sample_source.tsv								-0.570464	-0.271027
Supplementary Fig. 4	b	ED6_metscore_scatter_sample	MetScore2 versus MetScore1 plot sample source.	figure_source	figure16_metscore2_vs_metscore1_plot_sample_source.tsv								-0.321549	-0.232691
Supplementary Fig. 4	b	ED6_metscore_scatter_sample	MetScore2 versus MetScore1 plot sample source.	figure_source	figure16_metscore2_vs_metscore1_plot_sample_source.tsv								0.0677323	-0.350295
Supplementary Fig. 4	b	ED6_metscore_scatter_sample	MetScore2 versus MetScore1 plot sample source.	figure_source	figure16_metscore2_vs_metscore1_plot_sample_source.tsv								-0.0412294	-0.109128
Supplementary Fig. 4	b	ED6_metscore_scatter_sample	MetScore2 versus MetScore1 plot sample source.	figure_source	figure16_metscore2_vs_metscore1_plot_sample_source.tsv								-0.987577	-0.268231
Supplementary Fig. 4	b	ED6_metscore_scatter_sample	MetScore2 versus MetScore1 plot sample source.	figure_source	figure16_metscore2_vs_metscore1_plot_sample_source.tsv								3.53834	4.42792
Supplementary Fig. 4	b	ED6_metscore_scatter_sample	MetScore2 versus MetScore1 plot sample source.	figure_source	figure16_metscore2_vs_metscore1_plot_sample_source.tsv								0.0142328	-0.600216
Supplementary Fig. 4	b	ED6_metscore_scatter_sample	MetScore2 versus MetScore1 plot sample source.	figure_source	figure16_metscore2_vs_metscore1_plot_sample_source.tsv								0.390048	0.674993
Supplementary Fig. 4	b	ED6_metscore_scatter_sample	MetScore2 versus MetScore1 plot sample source.	figure_source	figure16_metscore2_vs_metscore1_plot_sample_source.tsv								0.902295	0.819413
Supplementary Fig. 4	b	ED6_metscore_scatter_sample	MetScore2 versus MetScore1 plot sample source.	figure_source	figure16_metscore2_vs_metscore1_plot_sample_source.tsv								-1.02622	-0.480957
Supplementary Fig. 4	b	ED6_metscore_scatter_sample	MetScore2 versus MetScore1 plot sample source.	figure_source	figure16_metscore2_vs_metscore1_plot_sample_source.tsv								0.00814341	-0.574526
Supplementary Fig. 4	b	ED6_metscore_scatter_sample	MetScore2 versus MetScore1 plot sample source.	figure_source	figure16_metscore2_vs_metscore1_plot_sample_source.tsv								1.78507	2.09436
Supplementary Fig. 4	b	ED6_metscore_scatter_sample	MetScore2 versus MetScore1 plot sample source.	figure_source	figure16_metscore2_vs_metscore1_plot_sample_source.tsv								-0.933464	-0.942764
Supplementary Fig. 4	b	ED6_metscore_scatter_sample	MetScore2 versus MetScore1 plot sample source.	figure_source	figure16_metscore2_vs_metscore1_plot_sample_source.tsv								-0.267261	-0.727559
Supplementary Fig. 4	b	ED6_metscore_scatter_sample	MetScore2 versus MetScore1 plot sample source.	figure_source	figure16_metscore2_vs_metscore1_plot_sample_source.tsv								-1.19818	-0.80245
Supplementary Fig. 4	b	ED6_metscore_scatter_sample	MetScore2 versus MetScore1 plot sample source.	figure_source	figure16_metscore2_vs_metscore1_plot_sample_source.tsv								1.39974	2.43952
Supplementary Fig. 4	b	ED6_metscore_scatter_sample	MetScore2 versus MetScore1 plot sample source.	figure_source	figure16_metscore2_vs_metscore1_plot_sample_source.tsv								-0.160641	-0.302149
Supplementary Fig. 4	b	ED6_metscore_scatter_sample	MetScore2 versus MetScore1 plot sample source.	figure_source	figure16_metscore2_vs_metscore1_plot_sample_source.tsv								-0.0150498	-0.3553
Supplementary Fig. 4	b	ED6_metscore_scatter_sample	MetScore2 versus MetScore1 plot sample source.	figure_source	figure16_metscore2_vs_metscore1_plot_sample_source.tsv								0.504415	-0.232382
Supplementary Fig. 4	b	ED6_metscore_scatter_sample	MetScore2 versus MetScore1 plot sample source.	figure_source	figure16_metscore2_vs_metscore1_plot_sample_source.tsv								1.01135	0.158997
Supplementary Fig. 4	b	ED6_metscore_scatter_sample	MetScore2 versus MetScore1 plot sample source.	figure_source	figure16_metscore2_vs_metscore1_plot_sample_source.tsv								0.740305	-0.0889685
Supplementary Fig. 4	b	ED6_metscore_scatter_sample	MetScore2 versus MetScore1 plot sample source.	figure_source	figure16_metscore2_vs_metscore1_plot_sample_source.tsv								-0.375048	-0.704622
Supplementary Fig. 4	b	ED6_metscore_scatter_sample	MetScore2 versus MetScore1 plot sample source.	figure_source	figure16_metscore2_vs_metscore1_plot_sample_source.tsv								1.07122	1.73387
Supplementary Fig. 4	b	ED6_metscore_scatter_sample	MetScore2 versus MetScore1 plot sample source.	figure_source	figure16_metscore2_vs_metscore1_plot_sample_source.tsv								-0.989292	-0.742123
Supplementary Fig. 4	b	ED6_metscore_scatter_sample	MetScore2 versus MetScore1 plot sample source.	figure_source	figure16_metscore2_vs_metscore1_plot_sample_source.tsv								-0.591147	-0.640404
Supplementary Fig. 4	b	ED6_metscore_scatter_sample	MetScore2 versus MetScore1 plot sample source.	figure_source	figure16_metscore2_vs_metscore1_plot_sample_source.tsv								0.209161	-0.767248
Supplementary Fig. 4	b	ED6_metscore_scatter_sample	MetScore2 versus MetScore1 plot sample source.	figure_source	figure16_metscore2_vs_metscore1_plot_sample_source.tsv								0.853088	1.24029
Supplementary Fig. 4	b	ED6_metscore_scatter_sample	MetScore2 versus MetScore1 plot sample source.	figure_source	figure16_metscore2_vs_metscore1_plot_sample_source.tsv								-0.502898	-0.280947
Supplementary Fig. 4	b	ED6_metscore_scatter_sample	MetScore2 versus MetScore1 plot sample source.	figure_source	figure16_metscore2_vs_metscore1_plot_sample_source.tsv								1.01652	1.21673
Supplementary Fig. 4	b	ED6_metscore_scatter_sample	MetScore2 versus MetScore1 plot sample source.	figure_source	figure16_metscore2_vs_metscore1_plot_sample_source.tsv								0.0726644	0.113972
Supplementary Fig. 4	b	ED6_metscore_scatter_sample	MetScore2 versus MetScore1 plot sample source.	figure_source	figure16_metscore2_vs_metscore1_plot_sample_source.tsv								0.600354	-0.492322
Supplementary Fig. 4	b	ED6_metscore_scatter_sample	MetScore2 versus MetScore1 plot sample source.	figure_source	figure16_metscore2_vs_metscore1_plot_sample_source.tsv								0.128366	-0.191145
Supplementary Fig. 4	b	ED6_metscore_scatter_sample	MetScore2 versus MetScore1 plot sample source.	figure_source	figure16_metscore2_vs_metscore1_plot_sample_source.tsv								-0.753651	-0.548557
Supplementary Fig. 4	b	ED6_metscore_scatter_sample	MetScore2 versus MetScore1 plot sample source.	figure_source	figure16_metscore2_vs_metscore1_plot_sample_source.tsv								-1.4331	-0.734229
Supplementary Fig. 4	b	ED6_metscore_scatter_sample	MetScore2 versus MetScore1 plot sample source.	figure_source	figure16_metscore2_vs_metscore1_plot_sample_source.tsv								0.582556	0.771523
Supplementary Fig. 4	b	ED6_metscore_scatter_sample	MetScore2 versus MetScore1 plot sample source.	figure_source	figure16_metscore2_vs_metscore1_plot_sample_source.tsv								0.745841	0.426532
Supplementary Fig. 4	b	ED6_metscore_scatter_sample	MetScore2 versus MetScore1 plot sample source.	figure_source	figure16_metscore2_vs_metscore1_plot_sample_source.tsv								0.963999	1.48926
Supplementary Fig. 4	b	ED6_metscore_scatter_sample	MetScore2 versus MetScore1 plot sample source.	figure_source	figure16_metscore2_vs_metscore1_plot_sample_source.tsv								1.57498	-0.104596
Supplementary Fig. 4	b	ED6_metscore_scatter_sample	MetScore2 versus MetScore1 plot sample source.	figure_source	figure16_metscore2_vs_metscore1_plot_sample_source.tsv								-0.544962	-0.644367
Supplementary Fig. 4	b	ED6_metscore_scatter_sample	MetScore2 versus MetScore1 plot sample source.	figure_source	figure16_metscore2_vs_metscore1_plot_sample_source.tsv								-0.125138	-0.506825
Supplementary Fig. 4	b	ED6_metscore_scatter_sample	MetScore2 versus MetScore1 plot sample source.	figure_source	figure16_metscore2_vs_metscore1_plot_sample_source.tsv								0.222506	0.146387
Supplementary Fig. 4	b	ED6_metscore_scatter_sample	MetScore2 versus MetScore1 plot sample source.	figure_source	figure16_metscore2_vs_metscore1_plot_sample_source.tsv								-1.32259	-0.684175
Supplementary Fig. 4	b	ED6_metscore_scatter_sample	MetScore2 versus MetScore1 plot sample source.	figure_source	figure16_metscore2_vs_metscore1_plot_sample_source.tsv								0.162562	-0.0220425
Supplementary Fig. 4	b	ED6_metscore_scatter_sample	MetScore2 versus MetScore1 plot sample source.	figure_source	figure16_metscore2_vs_metscore1_plot_sample_source.tsv								-0.396807	-0.0853792
Supplementary Fig. 4	b	ED6_metscore_scatter_sample	MetScore2 versus MetScore1 plot sample source.	figure_source	figure16_metscore2_vs_metscore1_plot_sample_source.tsv								-0.730447	-0.212683
Supplementary Fig. 4	b	ED6_metscore_scatter_sample	MetScore2 versus MetScore1 plot sample source.	figure_source	figure16_metscore2_vs_metscore1_plot_sample_source.tsv								-0.572413	-0.525114
Supplementary Fig. 4	b	ED6_metscore_scatter_sample	MetScore2 versus MetScore1 plot sample source.	figure_source	figure16_metscore2_vs_metscore1_plot_sample_source.tsv								0.300366	0.109237
Supplementary Fig. 4	b	ED6_metscore_scatter_sample	MetScore2 versus MetScore1 plot sample source.	figure_source	figure16_metscore2_vs_metscore1_plot_sample_source.tsv								-0.598948	0.232664
Supplementary Fig. 4	b	ED6_metscore_scatter_sample	MetScore2 versus MetScore1 plot sample source.	figure_source	figure16_metscore2_vs_metscore1_plot_sample_source.tsv								0.0280727	-0.519974
Supplementary Fig. 4	b	ED6_metscore_scatter_sample	MetScore2 versus MetScore1 plot sample source.	figure_source	figure16_metscore2_vs_metscore1_plot_sample_source.tsv								-0.208999	-0.151071
Supplementary Fig. 4	b	ED6_metscore_scatter_sample	MetScore2 versus MetScore1 plot sample source.	figure_source	figure16_metscore2_vs_metscore1_plot_sample_source.tsv								-1.26112	-0.513974
Supplementary Fig. 4	b	ED6_metscore_scatter_sample	MetScore2 versus MetScore1 plot sample source.	figure_source	figure16_metscore2_vs_metscore1_plot_sample_source.tsv								0.88798	-0.296034
Supplementary Fig. 4	b	ED6_metscore_scatter_sample	MetScore2 versus MetScore1 plot sample source.	figure_source	figure16_metscore2_vs_metscore1_plot_sample_source.tsv								1.45981	2.6713
Supplementary Fig. 4	b	ED6_metscore_scatter_sample	MetScore2 versus MetScore1 plot sample source.	figure_source	figure16_metscore2_vs_metscore1_plot_sample_source.tsv								1.16069	0.873637
Supplementary Fig. 4	b	ED6_metscore_scatter_sample	MetScore2 versus MetScore1 plot sample source.	figure_source	figure16_metscore2_vs_metscore1_plot_sample_source.tsv								0.490054	0.619459
Supplementary Fig. 4	b	ED6_metscore_scatter_sample	MetScore2 versus MetScore1 plot sample source.	figure_source	figure16_metscore2_vs_metscore1_plot_sample_source.tsv								-0.782368	-0.319832
Supplementary Fig. 4	b	ED6_metscore_scatter_sample	MetScore2 versus MetScore1 plot sample source.	figure_source	figure16_metscore2_vs_metscore1_plot_sample_source.tsv								-1.70572	-0.600721
Supplementary Fig. 4	b	ED6_metscore_scatter_sample	MetScore2 versus MetScore1 plot sample source.	figure_source	figure16_metscore2_vs_metscore1_plot_sample_source.tsv								-0.195946	-0.16309
Supplementary Fig. 4	b	ED6_metscore_scatter_sample	MetScore2 versus MetScore1 plot sample source.	figure_source	figure16_metscore2_vs_metscore1_plot_sample_source.tsv								0.74081	-0.232445
Supplementary Fig. 4	b	ED6_metscore_scatter_sample	MetScore2 versus MetScore1 plot sample source.	figure_source	figure16_metscore2_vs_metscore1_plot_sample_source.tsv								-0.852188	-0.899823
Supplementary Fig. 4	b	ED6_metscore_scatter_sample	MetScore2 versus MetScore1 plot sample source.	figure_source	figure16_metscore2_vs_metscore1_plot_sample_source.tsv								0.0348611	0.104147
Supplementary Fig. 4	b	ED6_metscore_scatter_sample	MetScore2 versus MetScore1 plot sample source.	figure_source	figure16_metscore2_vs_metscore1_plot_sample_source.tsv								-0.430923	-0.401096
Supplementary Fig. 4	b	ED6_metscore_scatter_sample	MetScore2 versus MetScore1 plot sample source.	figure_source	figure16_metscore2_vs_metscore1_plot_sample_source.tsv								-1.08066	-0.976049
Supplementary Fig. 4	b	ED6_metscore_scatter_sample	MetScore2 versus MetScore1 plot sample source.	figure_source	figure16_metscore2_vs_metscore1_plot_sample_source.tsv								-1.03238	-0.781019
Supplementary Fig. 4	b	ED6_metscore_scatter_sample	MetScore2 versus MetScore1 plot sample source.	figure_source	figure16_metscore2_vs_metscore1_plot_sample_source.tsv								0.638083	0.136345
Supplementary Fig. 4	b	ED6_metscore_scatter_sample	MetScore2 versus MetScore1 plot sample source.	figure_source	figure16_metscore2_vs_metscore1_plot_sample_source.tsv								0.70256	0.119267
Supplementary Fig. 4	b	ED6_metscore_scatter_sample	MetScore2 versus MetScore1 plot sample source.	figure_source	figure16_metscore2_vs_metscore1_plot_sample_source.tsv								1.36214	1.4142
Supplementary Fig. 4	b	ED6_metscore_scatter_sample	MetScore2 versus MetScore1 plot sample source.	figure_source	figure16_metscore2_vs_metscore1_plot_sample_source.tsv								-0.383038	0.207101
Supplementary Fig. 4	b	ED6_metscore_scatter_sample	MetScore2 versus MetScore1 plot sample source.	figure_source	figure16_metscore2_vs_metscore1_plot_sample_source.tsv								0.231205	-0.561639
Supplementary Fig. 4	b	ED6_metscore_scatter_sample	MetScore2 versus MetScore1 plot sample source.	figure_source	figure16_metscore2_vs_metscore1_plot_sample_source.tsv								1.49966	0.410173
Supplementary Fig. 4	b	ED6_metscore_scatter_sample	MetScore2 versus MetScore1 plot sample source.	figure_source	figure16_metscore2_vs_metscore1_plot_sample_source.tsv								0.620896	-0.128393
Supplementary Fig. 4	b	ED6_metscore_scatter_sample	MetScore2 versus MetScore1 plot sample source.	figure_source	figure16_metscore2_vs_metscore1_plot_sample_source.tsv								-0.853413	-0.701765
Supplementary Fig. 4	b	ED6_metscore_scatter_sample	MetScore2 versus MetScore1 plot sample source.	figure_source	figure16_metscore2_vs_metscore1_plot_sample_source.tsv								1.29194	1.81002
Supplementary Fig. 4	b	ED6_metscore_scatter_sample	MetScore2 versus MetScore1 plot sample source.	figure_source	figure16_metscore2_vs_metscore1_plot_sample_source.tsv								0.738017	0.10943
Supplementary Fig. 4	b	ED6_metscore_scatter_sample	MetScore2 versus MetScore1 plot sample source.	figure_source	figure16_metscore2_vs_metscore1_plot_sample_source.tsv								-0.728194	-0.43092
Supplementary Fig. 4	b	ED6_metscore_scatter_sample	MetScore2 versus MetScore1 plot sample source.	figure_source	figure16_metscore2_vs_metscore1_plot_sample_source.tsv								0.158245	-0.482054
Supplementary Fig. 4	b	ED6_metscore_scatter_sample	MetScore2 versus MetScore1 plot sample source.	figure_source	figure16_metscore2_vs_metscore1_plot_sample_source.tsv								-0.351158	-0.119862
Supplementary Fig. 4	b	ED6_metscore_scatter_sample	MetScore2 versus MetScore1 plot sample source.	figure_source	figure16_metscore2_vs_metscore1_plot_sample_source.tsv								-1.23188	-0.595886
Supplementary Fig. 4	b	ED6_metscore_scatter_sample	MetScore2 versus MetScore1 plot sample source.	figure_source	figure16_metscore2_vs_metscore1_plot_sample_source.tsv								-1.16246	-0.955424
Supplementary Fig. 4	b	ED6_metscore_scatter_sample	MetScore2 versus MetScore1 plot sample source.	figure_source	figure16_metscore2_vs_metscore1_plot_sample_source.tsv								-0.390521	-0.593697
Supplementary Fig. 4	b	ED6_metscore_scatter_sample	MetScore2 versus MetScore1 plot sample source.	figure_source	figure16_metscore2_vs_metscore1_plot_sample_source.tsv								0.33198	-0.879039
Supplementary Fig. 4	b	ED6_metscore_scatter_sample	MetScore2 versus MetScore1 plot sample source.	figure_source	figure16_metscore2_vs_metscore1_plot_sample_source.tsv								1.98132	1.70815
Supplementary Fig. 4	b	ED6_metscore_scatter_sample	MetScore2 versus MetScore1 plot sample source.	figure_source	figure16_metscore2_vs_metscore1_plot_sample_source.tsv								-0.851114	-0.650721
Supplementary Fig. 4	b	ED6_metscore_scatter_sample	MetScore2 versus MetScore1 plot sample source.	figure_source	figure16_metscore2_vs_metscore1_plot_sample_source.tsv								-1.01533	-0.594145
Supplementary Fig. 4	b	ED6_metscore_scatter_sample	MetScore2 versus MetScore1 plot sample source.	figure_source	figure16_metscore2_vs_metscore1_plot_sample_source.tsv								0.775075	-0.171118
Supplementary Fig. 4	b	ED6_metscore_scatter_sample	MetScore2 versus MetScore1 plot sample source.	figure_source	figure16_metscore2_vs_metscore1_plot_sample_source.tsv								-0.850596	-0.673868
Supplementary Fig. 4	b	ED6_metscore_scatter_sample	MetScore2 versus MetScore1 plot sample source.	figure_source	figure16_metscore2_vs_metscore1_plot_sample_source.tsv								1.48567	0.00838838
Supplementary Fig. 4	b	ED6_metscore_scatter_sample	MetScore2 versus MetScore1 plot sample source.	figure_source	figure16_metscore2_vs_metscore1_plot_sample_source.tsv								1.46898	1.68585
Supplementary Fig. 4	b	ED6_metscore_scatter_sample	MetScore2 versus MetScore1 plot sample source.	figure_source	figure16_metscore2_vs_metscore1_plot_sample_source.tsv								-0.0375992	-0.348887
Supplementary Fig. 4	b	ED6_metscore_scatter_sample	MetScore2 versus MetScore1 plot sample source.	figure_source	figure16_metscore2_vs_metscore1_plot_sample_source.tsv								0.0109539	-0.164922
Supplementary Fig. 4	b	ED6_metscore_scatter_sample	MetScore2 versus MetScore1 plot sample source.	figure_source	figure16_metscore2_vs_metscore1_plot_sample_source.tsv								0.807618	-0.0377859
Supplementary Fig. 4	b	ED6_metscore_scatter_sample	MetScore2 versus MetScore1 plot sample source.	figure_source	figure16_metscore2_vs_metscore1_plot_sample_source.tsv								-1.36263	-0.448674
Supplementary Fig. 4	b	ED6_metscore_scatter_sample	MetScore2 versus MetScore1 plot sample source.	figure_source	figure16_metscore2_vs_metscore1_plot_sample_source.tsv								0.330431	0.883974
Supplementary Fig. 4	b	ED6_metscore_scatter_sample	MetScore2 versus MetScore1 plot sample source.	figure_source	figure16_metscore2_vs_metscore1_plot_sample_source.tsv								0.631924	-0.59038
Supplementary Fig. 4	b	ED6_metscore_scatter_sample	MetScore2 versus MetScore1 plot sample source.	figure_source	figure16_metscore2_vs_metscore1_plot_sample_source.tsv								2.43381	3.88484
Supplementary Fig. 4	b	ED6_metscore_scatter_sample	MetScore2 versus MetScore1 plot sample source.	figure_source	figure16_metscore2_vs_metscore1_plot_sample_source.tsv								0.513332	-0.170894
Supplementary Fig. 4	b	ED6_metscore_scatter_sample	MetScore2 versus MetScore1 plot sample source.	figure_source	figure16_metscore2_vs_metscore1_plot_sample_source.tsv								-0.0727049	-0.434766
Supplementary Fig. 4	b	ED6_metscore_scatter_sample	MetScore2 versus MetScore1 plot sample source.	figure_source	figure16_metscore2_vs_metscore1_plot_sample_source.tsv								0.189919	-0.334638
Supplementary Fig. 4	b	ED6_metscore_scatter_sample	MetScore2 versus MetScore1 plot sample source.	figure_source	figure16_metscore2_vs_metscore1_plot_sample_source.tsv								0.812909	0.0482043
Supplementary Fig. 4	b	ED6_metscore_scatter_sample	MetScore2 versus MetScore1 plot sample source.	figure_source	figure16_metscore2_vs_metscore1_plot_sample_source.tsv								-1.612	-0.840357
Supplementary Fig. 4	b	ED6_metscore_scatter_sample	MetScore2 versus MetScore1 plot sample source.	figure_source	figure16_metscore2_vs_metscore1_plot_sample_source.tsv								-1.44572	-0.475549
Supplementary Fig. 4	b	ED6_metscore_scatter_sample	MetScore2 versus MetScore1 plot sample source.	figure_source	figure16_metscore2_vs_metscore1_plot_sample_source.tsv								0.0778077	0.000553595
Supplementary Fig. 4	b	ED6_metscore_scatter_sample	MetScore2 versus MetScore1 plot sample source.	figure_source	figure16_metscore2_vs_metscore1_plot_sample_source.tsv								0.25592	0.93043
Supplementary Fig. 4	b	ED6_metscore_scatter_sample	MetScore2 versus MetScore1 plot sample source.	figure_source	figure16_metscore2_vs_metscore1_plot_sample_source.tsv								-0.393375	-0.790244
Supplementary Fig. 4	b	ED6_metscore_scatter_sample	MetScore2 versus MetScore1 plot sample source.	figure_source	figure16_metscore2_vs_metscore1_plot_sample_source.tsv								-0.0113172	-0.193374
Supplementary Fig. 4	b	ED6_metscore_scatter_sample	MetScore2 versus MetScore1 plot sample source.	figure_source	figure16_metscore2_vs_metscore1_plot_sample_source.tsv								3.99027	7.61328
Supplementary Fig. 4	b	ED6_metscore_scatter_sample	MetScore2 versus MetScore1 plot sample source.	figure_source	figure16_metscore2_vs_metscore1_plot_sample_source.tsv								-0.00285574	0.161125
Supplementary Fig. 4	b	ED6_metscore_scatter_sample	MetScore2 versus MetScore1 plot sample source.	figure_source	figure16_metscore2_vs_metscore1_plot_sample_source.tsv								-0.655096	-0.382239
Supplementary Fig. 4	b	ED6_metscore_scatter_sample	MetScore2 versus MetScore1 plot sample source.	figure_source	figure16_metscore2_vs_metscore1_plot_sample_source.tsv								1.12743	1.21062
Supplementary Fig. 4	b	ED6_metscore_scatter_sample	MetScore2 versus MetScore1 plot sample source.	figure_source	figure16_metscore2_vs_metscore1_plot_sample_source.tsv								0.706399	0.589354
Supplementary Fig. 4	b	ED6_metscore_scatter_sample	MetScore2 versus MetScore1 plot sample source.	figure_source	figure16_metscore2_vs_metscore1_plot_sample_source.tsv								0.394729	-0.064104
Supplementary Fig. 4	b	ED6_metscore_scatter_sample	MetScore2 versus MetScore1 plot sample source.	figure_source	figure16_metscore2_vs_metscore1_plot_sample_source.tsv								-1.41784	-0.897439
Supplementary Fig. 4	b	ED6_metscore_scatter_sample	MetScore2 versus MetScore1 plot sample source.	figure_source	figure16_metscore2_vs_metscore1_plot_sample_source.tsv								0.59936	0.486411
Supplementary Fig. 4	b	ED6_metscore_scatter_sample	MetScore2 versus MetScore1 plot sample source.	figure_source	figure16_metscore2_vs_metscore1_plot_sample_source.tsv								0.693483	0.587932
Supplementary Fig. 4	b	ED6_metscore_scatter_sample	MetScore2 versus MetScore1 plot sample source.	figure_source	figure16_metscore2_vs_metscore1_plot_sample_source.tsv								1.25738	0.632715
Supplementary Fig. 4	b	ED6_metscore_scatter_sample	MetScore2 versus MetScore1 plot sample source.	figure_source	figure16_metscore2_vs_metscore1_plot_sample_source.tsv								1.34272	-0.163804
Supplementary Fig. 4	b	ED6_metscore_scatter_sample	MetScore2 versus MetScore1 plot sample source.	figure_source	figure16_metscore2_vs_metscore1_plot_sample_source.tsv								-0.617781	-0.732709
Supplementary Fig. 4	b	ED6_metscore_scatter_sample	MetScore2 versus MetScore1 plot sample source.	figure_source	figure16_metscore2_vs_metscore1_plot_sample_source.tsv								0.391882	0.102943
Supplementary Fig. 4	b	ED6_metscore_scatter_sample	MetScore2 versus MetScore1 plot sample source.	figure_source	figure16_metscore2_vs_metscore1_plot_sample_source.tsv								-1.80116	-0.555192
Supplementary Fig. 4	b	ED6_metscore_scatter_sample	MetScore2 versus MetScore1 plot sample source.	figure_source	figure16_metscore2_vs_metscore1_plot_sample_source.tsv								-0.187079	-0.32014
Supplementary Fig. 4	b	ED6_metscore_scatter_sample	MetScore2 versus MetScore1 plot sample source.	figure_source	figure16_metscore2_vs_metscore1_plot_sample_source.tsv								-2.6926	-0.56635
Supplementary Fig. 4	b	ED6_metscore_scatter_sample	MetScore2 versus MetScore1 plot sample source.	figure_source	figure16_metscore2_vs_metscore1_plot_sample_source.tsv								0.0383911	-0.0514234
Supplementary Fig. 4	b	ED6_metscore_scatter_sample	MetScore2 versus MetScore1 plot sample source.	figure_source	figure16_metscore2_vs_metscore1_plot_sample_source.tsv								-0.514259	-0.695619
Supplementary Fig. 4	b	ED6_metscore_scatter_sample	MetScore2 versus MetScore1 plot sample source.	figure_source	figure16_metscore2_vs_metscore1_plot_sample_source.tsv								1.97751	1.4967
Supplementary Fig. 4	b	ED6_metscore_scatter_sample	MetScore2 versus MetScore1 plot sample source.	figure_source	figure16_metscore2_vs_metscore1_plot_sample_source.tsv								0.319487	-0.143411
Supplementary Fig. 4	b	ED6_metscore_scatter_sample	MetScore2 versus MetScore1 plot sample source.	figure_source	figure16_metscore2_vs_metscore1_plot_sample_source.tsv								1.29305	1.74576
Supplementary Fig. 4	b	ED6_metscore_scatter_sample	MetScore2 versus MetScore1 plot sample source.	figure_source	figure16_metscore2_vs_metscore1_plot_sample_source.tsv								0.0185692	0.0064703
Supplementary Fig. 4	b	ED6_metscore_scatter_sample	MetScore2 versus MetScore1 plot sample source.	figure_source	figure16_metscore2_vs_metscore1_plot_sample_source.tsv								-0.136392	-0.371649
Supplementary Fig. 4	b	ED6_metscore_scatter_sample	MetScore2 versus MetScore1 plot sample source.	figure_source	figure16_metscore2_vs_metscore1_plot_sample_source.tsv								-0.901461	-0.783432
Supplementary Fig. 4	b	ED6_metscore_scatter_sample	MetScore2 versus MetScore1 plot sample source.	figure_source	figure16_metscore2_vs_metscore1_plot_sample_source.tsv								0.587787	1.13227
Supplementary Fig. 4	b	ED6_metscore_scatter_sample	MetScore2 versus MetScore1 plot sample source.	figure_source	figure16_metscore2_vs_metscore1_plot_sample_source.tsv								0.119763	-0.092195
Supplementary Fig. 4	b	ED6_metscore_scatter_sample	MetScore2 versus MetScore1 plot sample source.	figure_source	figure16_metscore2_vs_metscore1_plot_sample_source.tsv								-0.903908	-0.719739
Supplementary Fig. 4	b	ED6_metscore_scatter_sample	MetScore2 versus MetScore1 plot sample source.	figure_source	figure16_metscore2_vs_metscore1_plot_sample_source.tsv								0.221275	-0.107296
Supplementary Fig. 4	b	ED6_metscore_scatter_sample	MetScore2 versus MetScore1 plot sample source.	figure_source	figure16_metscore2_vs_metscore1_plot_sample_source.tsv								0.96542	0.627774
Supplementary Fig. 4	b	ED6_metscore_scatter_sample	MetScore2 versus MetScore1 plot sample source.	figure_source	figure16_metscore2_vs_metscore1_plot_sample_source.tsv								3.09564	0.148267
Supplementary Fig. 4	b	ED6_metscore_scatter_sample	MetScore2 versus MetScore1 plot sample source.	figure_source	figure16_metscore2_vs_metscore1_plot_sample_source.tsv								-1.12186	-0.554304
Supplementary Fig. 4	b	ED6_metscore_scatter_sample	MetScore2 versus MetScore1 plot sample source.	figure_source	figure16_metscore2_vs_metscore1_plot_sample_source.tsv								1.22322	0.828777
Supplementary Fig. 4	b	ED6_metscore_scatter_sample	MetScore2 versus MetScore1 plot sample source.	figure_source	figure16_metscore2_vs_metscore1_plot_sample_source.tsv								0.292198	-0.20953
Supplementary Fig. 4	b	ED6_metscore_scatter_sample	MetScore2 versus MetScore1 plot sample source.	figure_source	figure16_metscore2_vs_metscore1_plot_sample_source.tsv								-0.301025	-0.330478
Supplementary Fig. 4	b	ED6_metscore_scatter_sample	MetScore2 versus MetScore1 plot sample source.	figure_source	figure16_metscore2_vs_metscore1_plot_sample_source.tsv								-1.08986	-0.407067
Supplementary Fig. 4	b	ED6_metscore_scatter_sample	MetScore2 versus MetScore1 plot sample source.	figure_source	figure16_metscore2_vs_metscore1_plot_sample_source.tsv								-0.445666	-0.449518
Supplementary Fig. 4	b	ED6_metscore_scatter_sample	MetScore2 versus MetScore1 plot sample source.	figure_source	figure16_metscore2_vs_metscore1_plot_sample_source.tsv								-0.235976	-0.548762
Supplementary Fig. 4	b	ED6_metscore_scatter_sample	MetScore2 versus MetScore1 plot sample source.	figure_source	figure16_metscore2_vs_metscore1_plot_sample_source.tsv								0.755333	0.0379605
Supplementary Fig. 4	b	ED6_metscore_scatter_sample	MetScore2 versus MetScore1 plot sample source.	figure_source	figure16_metscore2_vs_metscore1_plot_sample_source.tsv								-1.242	-0.855635
Supplementary Fig. 4	b	ED6_metscore_scatter_sample	MetScore2 versus MetScore1 plot sample source.	figure_source	figure16_metscore2_vs_metscore1_plot_sample_source.tsv								-0.480566	-0.761667
Supplementary Fig. 4	b	ED6_metscore_scatter_sample	MetScore2 versus MetScore1 plot sample source.	figure_source	figure16_metscore2_vs_metscore1_plot_sample_source.tsv								-0.409505	-0.225696
Supplementary Fig. 4	b	ED6_metscore_scatter_sample	MetScore2 versus MetScore1 plot sample source.	figure_source	figure16_metscore2_vs_metscore1_plot_sample_source.tsv								-1.18387	-0.858113
Supplementary Fig. 4	b	ED6_metscore_scatter_sample	MetScore2 versus MetScore1 plot sample source.	figure_source	figure16_metscore2_vs_metscore1_plot_sample_source.tsv								1.5836	0.888382
Supplementary Fig. 4	b	ED6_metscore_scatter_sample	MetScore2 versus MetScore1 plot sample source.	figure_source	figure16_metscore2_vs_metscore1_plot_sample_source.tsv								4.2506	3.65075
Supplementary Fig. 4	b	ED6_metscore_scatter_sample	MetScore2 versus MetScore1 plot sample source.	figure_source	figure16_metscore2_vs_metscore1_plot_sample_source.tsv								-0.292195	0.0401047
Supplementary Fig. 4	b	ED6_metscore_scatter_sample	MetScore2 versus MetScore1 plot sample source.	figure_source	figure16_metscore2_vs_metscore1_plot_sample_source.tsv								0.40718	0.0815595
Supplementary Fig. 4	b	ED6_metscore_scatter_sample	MetScore2 versus MetScore1 plot sample source.	figure_source	figure16_metscore2_vs_metscore1_plot_sample_source.tsv								0.232472	0.0454776
Supplementary Fig. 4	b	ED6_metscore_scatter_sample	MetScore2 versus MetScore1 plot sample source.	figure_source	figure16_metscore2_vs_metscore1_plot_sample_source.tsv								-0.283928	0.0171271
Supplementary Fig. 4	b	ED6_metscore_scatter_sample	MetScore2 versus MetScore1 plot sample source.	figure_source	figure16_metscore2_vs_metscore1_plot_sample_source.tsv								0.647522	0.544109
Supplementary Fig. 4	b	ED6_metscore_scatter_sample	MetScore2 versus MetScore1 plot sample source.	figure_source	figure16_metscore2_vs_metscore1_plot_sample_source.tsv								-1.05365	-0.529971
Supplementary Fig. 4	b	ED6_metscore_scatter_sample	MetScore2 versus MetScore1 plot sample source.	figure_source	figure16_metscore2_vs_metscore1_plot_sample_source.tsv								-0.133342	-0.0833698
Supplementary Fig. 4	b	ED6_metscore_scatter_sample	MetScore2 versus MetScore1 plot sample source.	figure_source	figure16_metscore2_vs_metscore1_plot_sample_source.tsv								-0.211365	-0.456797
Supplementary Fig. 4	b	ED6_metscore_scatter_sample	MetScore2 versus MetScore1 plot sample source.	figure_source	figure16_metscore2_vs_metscore1_plot_sample_source.tsv								2.19956	0.910512
Supplementary Fig. 4	b	ED6_metscore_scatter_sample	MetScore2 versus MetScore1 plot sample source.	figure_source	figure16_metscore2_vs_metscore1_plot_sample_source.tsv								-1.17823	-0.923685
Supplementary Fig. 4	b	ED6_metscore_scatter_sample	MetScore2 versus MetScore1 plot sample source.	figure_source	figure16_metscore2_vs_metscore1_plot_sample_source.tsv								1.55068	1.77184
Supplementary Fig. 4	b	ED6_metscore_scatter_sample	MetScore2 versus MetScore1 plot sample source.	figure_source	figure16_metscore2_vs_metscore1_plot_sample_source.tsv								-0.562812	0.0627534
Supplementary Fig. 4	b	ED6_metscore_scatter_sample	MetScore2 versus MetScore1 plot sample source.	figure_source	figure16_metscore2_vs_metscore1_plot_sample_source.tsv								1.18164	-0.273572
Supplementary Fig. 4	b	ED6_metscore_scatter_sample	MetScore2 versus MetScore1 plot sample source.	figure_source	figure16_metscore2_vs_metscore1_plot_sample_source.tsv								1.35677	1.81248
Supplementary Fig. 4	b	ED6_metscore_scatter_sample	MetScore2 versus MetScore1 plot sample source.	figure_source	figure16_metscore2_vs_metscore1_plot_sample_source.tsv								-0.529926	-0.443414
Supplementary Fig. 4	b	ED6_metscore_scatter_sample	MetScore2 versus MetScore1 plot sample source.	figure_source	figure16_metscore2_vs_metscore1_plot_sample_source.tsv								0.450438	0.0333566
Supplementary Fig. 4	b	ED6_metscore_scatter_sample	MetScore2 versus MetScore1 plot sample source.	figure_source	figure16_metscore2_vs_metscore1_plot_sample_source.tsv								-1.18822	-0.6481
Supplementary Fig. 4	b	ED6_metscore_scatter_sample	MetScore2 versus MetScore1 plot sample source.	figure_source	figure16_metscore2_vs_metscore1_plot_sample_source.tsv								0.960661	0.76539
Supplementary Fig. 4	b	ED6_metscore_scatter_sample	MetScore2 versus MetScore1 plot sample source.	figure_source	figure16_metscore2_vs_metscore1_plot_sample_source.tsv								0.122879	0.0368475
Supplementary Fig. 4	b	ED6_metscore_scatter_sample	MetScore2 versus MetScore1 plot sample source.	figure_source	figure16_metscore2_vs_metscore1_plot_sample_source.tsv								0.17868	1.61358
Supplementary Fig. 4	b	ED6_metscore_scatter_sample	MetScore2 versus MetScore1 plot sample source.	figure_source	figure16_metscore2_vs_metscore1_plot_sample_source.tsv								-0.725972	-0.5851
Supplementary Fig. 4	b	ED6_metscore_scatter_sample	MetScore2 versus MetScore1 plot sample source.	figure_source	figure16_metscore2_vs_metscore1_plot_sample_source.tsv								1.29589	1.69797
Supplementary Fig. 4	b	ED6_metscore_scatter_sample	MetScore2 versus MetScore1 plot sample source.	figure_source	figure16_metscore2_vs_metscore1_plot_sample_source.tsv								0.538272	-0.250256
Supplementary Fig. 4	b	ED6_metscore_scatter_sample	MetScore2 versus MetScore1 plot sample source.	figure_source	figure16_metscore2_vs_metscore1_plot_sample_source.tsv								-1.34795	-0.780878
Supplementary Fig. 4	b	ED6_metscore_scatter_sample	MetScore2 versus MetScore1 plot sample source.	figure_source	figure16_metscore2_vs_metscore1_plot_sample_source.tsv								-0.281041	-0.501126
Supplementary Fig. 4	b	ED6_metscore_scatter_sample	MetScore2 versus MetScore1 plot sample source.	figure_source	figure16_metscore2_vs_metscore1_plot_sample_source.tsv								-0.398868	-0.185583
Supplementary Fig. 4	b	ED6_metscore_scatter_sample	MetScore2 versus MetScore1 plot sample source.	figure_source	figure16_metscore2_vs_metscore1_plot_sample_source.tsv								-0.829911	-0.601375
Supplementary Fig. 4	b	ED6_metscore_scatter_sample	MetScore2 versus MetScore1 plot sample source.	figure_source	figure16_metscore2_vs_metscore1_plot_sample_source.tsv								-0.566667	-0.280977
Supplementary Fig. 4	b	ED6_metscore_scatter_sample	MetScore2 versus MetScore1 plot sample source.	figure_source	figure16_metscore2_vs_metscore1_plot_sample_source.tsv								-1.48053	-0.905055
Supplementary Fig. 4	b	ED6_metscore_scatter_sample	MetScore2 versus MetScore1 plot sample source.	figure_source	figure16_metscore2_vs_metscore1_plot_sample_source.tsv								1.98165	2.49348
Supplementary Fig. 4	b	ED6_metscore_scatter_sample	MetScore2 versus MetScore1 plot sample source.	figure_source	figure16_metscore2_vs_metscore1_plot_sample_source.tsv								-0.225209	-0.0962063
Supplementary Fig. 4	b	ED6_metscore_scatter_sample	MetScore2 versus MetScore1 plot sample source.	figure_source	figure16_metscore2_vs_metscore1_plot_sample_source.tsv								1.6695	2.24328
Supplementary Fig. 4	b	ED6_metscore_scatter_sample	MetScore2 versus MetScore1 plot sample source.	figure_source	figure16_metscore2_vs_metscore1_plot_sample_source.tsv								2.08762	3.13817
Supplementary Fig. 4	b	ED6_metscore_scatter_sample	MetScore2 versus MetScore1 plot sample source.	figure_source	figure16_metscore2_vs_metscore1_plot_sample_source.tsv								-1.12634	-0.637104
Supplementary Fig. 4	b	ED6_metscore_scatter_sample	MetScore2 versus MetScore1 plot sample source.	figure_source	figure16_metscore2_vs_metscore1_plot_sample_source.tsv								-1.24639	-0.945635
Supplementary Fig. 4	b	ED6_metscore_scatter_sample	MetScore2 versus MetScore1 plot sample source.	figure_source	figure16_metscore2_vs_metscore1_plot_sample_source.tsv								-0.638626	-0.61162
Supplementary Fig. 4	b	ED6_metscore_scatter_sample	MetScore2 versus MetScore1 plot sample source.	figure_source	figure16_metscore2_vs_metscore1_plot_sample_source.tsv								-0.751035	-0.49626
Supplementary Fig. 4	b	ED6_metscore_scatter_sample	MetScore2 versus MetScore1 plot sample source.	figure_source	figure16_metscore2_vs_metscore1_plot_sample_source.tsv								-0.288151	-0.862274
Supplementary Fig. 4	b	ED6_metscore_scatter_sample	MetScore2 versus MetScore1 plot sample source.	figure_source	figure16_metscore2_vs_metscore1_plot_sample_source.tsv								0.388053	0.0449974
Supplementary Fig. 4	b	ED6_metscore_scatter_sample	MetScore2 versus MetScore1 plot sample source.	figure_source	figure16_metscore2_vs_metscore1_plot_sample_source.tsv								-0.911978	-0.534735
Supplementary Fig. 4	b	ED6_metscore_scatter_sample	MetScore2 versus MetScore1 plot sample source.	figure_source	figure16_metscore2_vs_metscore1_plot_sample_source.tsv								-0.253665	-0.185944
Supplementary Fig. 4	b	ED6_metscore_scatter_sample	MetScore2 versus MetScore1 plot sample source.	figure_source	figure16_metscore2_vs_metscore1_plot_sample_source.tsv								0.412981	0.400314
Supplementary Fig. 4	b	ED6_metscore_scatter_sample	MetScore2 versus MetScore1 plot sample source.	figure_source	figure16_metscore2_vs_metscore1_plot_sample_source.tsv								-0.309794	-0.043714
Supplementary Fig. 4	b	ED6_metscore_scatter_sample	MetScore2 versus MetScore1 plot sample source.	figure_source	figure16_metscore2_vs_metscore1_plot_sample_source.tsv								0.564235	0.234543
Supplementary Fig. 4	b	ED6_metscore_scatter_sample	MetScore2 versus MetScore1 plot sample source.	figure_source	figure16_metscore2_vs_metscore1_plot_sample_source.tsv								-0.214561	-0.13448
Supplementary Fig. 4	b	ED6_metscore_scatter_sample	MetScore2 versus MetScore1 plot sample source.	figure_source	figure16_metscore2_vs_metscore1_plot_sample_source.tsv								1.33572	0.777875
Supplementary Fig. 4	b	ED6_metscore_scatter_sample	MetScore2 versus MetScore1 plot sample source.	figure_source	figure16_metscore2_vs_metscore1_plot_sample_source.tsv								-0.440789	-0.0924972
Supplementary Fig. 4	b	ED6_metscore_scatter_sample	MetScore2 versus MetScore1 plot sample source.	figure_source	figure16_metscore2_vs_metscore1_plot_sample_source.tsv								-1.95012	-0.90892
Supplementary Fig. 4	b	ED6_metscore_scatter_sample	MetScore2 versus MetScore1 plot sample source.	figure_source	figure16_metscore2_vs_metscore1_plot_sample_source.tsv								-0.551095	-0.90149
Supplementary Fig. 4	b	ED6_metscore_scatter_sample	MetScore2 versus MetScore1 plot sample source.	figure_source	figure16_metscore2_vs_metscore1_plot_sample_source.tsv								0.44325	-0.401246
Supplementary Fig. 4	b	ED6_metscore_scatter_sample	MetScore2 versus MetScore1 plot sample source.	figure_source	figure16_metscore2_vs_metscore1_plot_sample_source.tsv								-0.782332	-0.92336
Supplementary Fig. 4	b	ED6_metscore_scatter_sample	MetScore2 versus MetScore1 plot sample source.	figure_source	figure16_metscore2_vs_metscore1_plot_sample_source.tsv								-1.30863	-0.581991
Supplementary Fig. 4	b	ED6_metscore_scatter_sample	MetScore2 versus MetScore1 plot sample source.	figure_source	figure16_metscore2_vs_metscore1_plot_sample_source.tsv								-0.534634	-0.0930397
Supplementary Fig. 4	b	ED6_metscore_scatter_sample	MetScore2 versus MetScore1 plot sample source.	figure_source	figure16_metscore2_vs_metscore1_plot_sample_source.tsv								0.382992	0.217271
Supplementary Fig. 4	b	ED6_metscore_scatter_sample	MetScore2 versus MetScore1 plot sample source.	figure_source	figure16_metscore2_vs_metscore1_plot_sample_source.tsv								-0.747026	-0.370522
Supplementary Fig. 4	b	ED6_metscore_scatter_sample	MetScore2 versus MetScore1 plot sample source.	figure_source	figure16_metscore2_vs_metscore1_plot_sample_source.tsv								0.698195	0.231665
Supplementary Fig. 4	b	ED6_metscore_scatter_sample	MetScore2 versus MetScore1 plot sample source.	figure_source	figure16_metscore2_vs_metscore1_plot_sample_source.tsv								0.42082	1.3871
Supplementary Fig. 4	b	ED6_metscore_scatter_sample	MetScore2 versus MetScore1 plot sample source.	figure_source	figure16_metscore2_vs_metscore1_plot_sample_source.tsv								0.139808	0.250162
Supplementary Fig. 4	b	ED6_metscore_scatter_sample	MetScore2 versus MetScore1 plot sample source.	figure_source	figure16_metscore2_vs_metscore1_plot_sample_source.tsv								-0.267879	-0.637899
Supplementary Fig. 4	b	ED6_metscore_scatter_sample	MetScore2 versus MetScore1 plot sample source.	figure_source	figure16_metscore2_vs_metscore1_plot_sample_source.tsv								0.514631	0.619357
Supplementary Fig. 4	b	ED6_metscore_scatter_sample	MetScore2 versus MetScore1 plot sample source.	figure_source	figure16_metscore2_vs_metscore1_plot_sample_source.tsv								-1.01901	-0.611998
Supplementary Fig. 4	b	ED6_metscore_scatter_sample	MetScore2 versus MetScore1 plot sample source.	figure_source	figure16_metscore2_vs_metscore1_plot_sample_source.tsv								-0.386783	0.0718953
Supplementary Fig. 4	b	ED6_metscore_scatter_sample	MetScore2 versus MetScore1 plot sample source.	figure_source	figure16_metscore2_vs_metscore1_plot_sample_source.tsv								-1.49197	-0.933753
Supplementary Fig. 4	b	ED6_metscore_scatter_sample	MetScore2 versus MetScore1 plot sample source.	figure_source	figure16_metscore2_vs_metscore1_plot_sample_source.tsv								-1.66242	-0.92394
Supplementary Fig. 4	b	ED6_metscore_scatter_sample	MetScore2 versus MetScore1 plot sample source.	figure_source	figure16_metscore2_vs_metscore1_plot_sample_source.tsv								-1.09891	-1.02613
Supplementary Fig. 4	b	ED6_metscore_scatter_sample	MetScore2 versus MetScore1 plot sample source.	figure_source	figure16_metscore2_vs_metscore1_plot_sample_source.tsv								-0.590974	-0.867992
Supplementary Fig. 4	b	ED6_metscore_scatter_sample	MetScore2 versus MetScore1 plot sample source.	figure_source	figure16_metscore2_vs_metscore1_plot_sample_source.tsv								-0.371265	-0.389464
Supplementary Fig. 4	b	ED6_metscore_scatter_sample	MetScore2 versus MetScore1 plot sample source.	figure_source	figure16_metscore2_vs_metscore1_plot_sample_source.tsv								2.13664	0.600711
Supplementary Fig. 4	b	ED6_metscore_scatter_sample	MetScore2 versus MetScore1 plot sample source.	figure_source	figure16_metscore2_vs_metscore1_plot_sample_source.tsv								-0.811984	-0.220487
Supplementary Fig. 4	b	ED6_metscore_scatter_sample	MetScore2 versus MetScore1 plot sample source.	figure_source	figure16_metscore2_vs_metscore1_plot_sample_source.tsv								-0.329499	-0.0925032
Supplementary Fig. 4	b	ED6_metscore_scatter_sample	MetScore2 versus MetScore1 plot sample source.	figure_source	figure16_metscore2_vs_metscore1_plot_sample_source.tsv								0.11279	-0.455553
Supplementary Fig. 4	b	ED6_metscore_scatter_sample	MetScore2 versus MetScore1 plot sample source.	figure_source	figure16_metscore2_vs_metscore1_plot_sample_source.tsv								0.513201	0.270664
Supplementary Fig. 4	b	ED6_metscore_scatter_sample	MetScore2 versus MetScore1 plot sample source.	figure_source	figure16_metscore2_vs_metscore1_plot_sample_source.tsv								-0.664334	-0.243789
Supplementary Fig. 4	b	ED6_metscore_scatter_sample	MetScore2 versus MetScore1 plot sample source.	figure_source	figure16_metscore2_vs_metscore1_plot_sample_source.tsv								2.34209	3.66618
Supplementary Fig. 4	b	ED6_metscore_scatter_sample	MetScore2 versus MetScore1 plot sample source.	figure_source	figure16_metscore2_vs_metscore1_plot_sample_source.tsv								-0.242417	0.220656
Supplementary Fig. 4	b	ED6_metscore_scatter_sample	MetScore2 versus MetScore1 plot sample source.	figure_source	figure16_metscore2_vs_metscore1_plot_sample_source.tsv								-0.708667	-0.980866
Supplementary Fig. 4	b	ED6_metscore_scatter_sample	MetScore2 versus MetScore1 plot sample source.	figure_source	figure16_metscore2_vs_metscore1_plot_sample_source.tsv								0.358205	0.47607
Supplementary Fig. 4	b	ED6_metscore_scatter_sample	MetScore2 versus MetScore1 plot sample source.	figure_source	figure16_metscore2_vs_metscore1_plot_sample_source.tsv								0.257956	-0.186855
Supplementary Fig. 4	b	ED6_metscore_scatter_sample	MetScore2 versus MetScore1 plot sample source.	figure_source	figure16_metscore2_vs_metscore1_plot_sample_source.tsv								-0.369251	-0.214194
Supplementary Fig. 4	b	ED6_metscore_scatter_sample	MetScore2 versus MetScore1 plot sample source.	figure_source	figure16_metscore2_vs_metscore1_plot_sample_source.tsv								3.6759	3.96633
Supplementary Fig. 4	b	ED6_metscore_scatter_sample	MetScore2 versus MetScore1 plot sample source.	figure_source	figure16_metscore2_vs_metscore1_plot_sample_source.tsv								-0.321931	-0.164836
Supplementary Fig. 4	b	ED6_metscore_scatter_sample	MetScore2 versus MetScore1 plot sample source.	figure_source	figure16_metscore2_vs_metscore1_plot_sample_source.tsv								0.400329	0.155752
Supplementary Fig. 4	b	ED6_metscore_scatter_sample	MetScore2 versus MetScore1 plot sample source.	figure_source	figure16_metscore2_vs_metscore1_plot_sample_source.tsv								0.0300329	-0.0200191
Supplementary Fig. 4	b	ED6_metscore_scatter_sample	MetScore2 versus MetScore1 plot sample source.	figure_source	figure16_metscore2_vs_metscore1_plot_sample_source.tsv								-0.961756	-0.217224
Supplementary Fig. 4	b	ED6_metscore_scatter_sample	MetScore2 versus MetScore1 plot sample source.	figure_source	figure16_metscore2_vs_metscore1_plot_sample_source.tsv								-0.294648	-0.582806
Supplementary Fig. 4	b	ED6_metscore_scatter_sample	MetScore2 versus MetScore1 plot sample source.	figure_source	figure16_metscore2_vs_metscore1_plot_sample_source.tsv								-0.846143	-0.753806
Supplementary Fig. 4	b	ED6_metscore_scatter_sample	MetScore2 versus MetScore1 plot sample source.	figure_source	figure16_metscore2_vs_metscore1_plot_sample_source.tsv								-0.0695251	-0.456154
Supplementary Fig. 4	b	ED6_metscore_scatter_sample	MetScore2 versus MetScore1 plot sample source.	figure_source	figure16_metscore2_vs_metscore1_plot_sample_source.tsv								0.584394	-0.11539
Supplementary Fig. 4	b	ED6_metscore_scatter_sample	MetScore2 versus MetScore1 plot sample source.	figure_source	figure16_metscore2_vs_metscore1_plot_sample_source.tsv								1.15608	0.778874
Supplementary Fig. 4	b	ED6_metscore_scatter_sample	MetScore2 versus MetScore1 plot sample source.	figure_source	figure16_metscore2_vs_metscore1_plot_sample_source.tsv								4.56107	1.35117
Supplementary Fig. 4	b	ED6_metscore_scatter_sample	MetScore2 versus MetScore1 plot sample source.	figure_source	figure16_metscore2_vs_metscore1_plot_sample_source.tsv								0.997185	0.946492
Supplementary Fig. 4	b	ED6_metscore_scatter_sample	MetScore2 versus MetScore1 plot sample source.	figure_source	figure16_metscore2_vs_metscore1_plot_sample_source.tsv								-0.0887218	-0.388363
Supplementary Fig. 4	b	ED6_metscore_scatter_sample	MetScore2 versus MetScore1 plot sample source.	figure_source	figure16_metscore2_vs_metscore1_plot_sample_source.tsv								0.0343847	0.240884
Supplementary Fig. 4	b	ED6_metscore_scatter_sample	MetScore2 versus MetScore1 plot sample source.	figure_source	figure16_metscore2_vs_metscore1_plot_sample_source.tsv								-0.953578	-0.888672
Supplementary Fig. 4	b	ED6_metscore_scatter_sample	MetScore2 versus MetScore1 plot sample source.	figure_source	figure16_metscore2_vs_metscore1_plot_sample_source.tsv								0.442075	-0.137557
Supplementary Fig. 4	b	ED6_metscore_scatter_sample	MetScore2 versus MetScore1 plot sample source.	figure_source	figure16_metscore2_vs_metscore1_plot_sample_source.tsv								-1.2764	-1.09754
Supplementary Fig. 4	b	ED6_metscore_scatter_sample	MetScore2 versus MetScore1 plot sample source.	figure_source	figure16_metscore2_vs_metscore1_plot_sample_source.tsv								0.505683	-0.0736132
Supplementary Fig. 4	b	ED6_metscore_scatter_sample	MetScore2 versus MetScore1 plot sample source.	figure_source	figure16_metscore2_vs_metscore1_plot_sample_source.tsv								1.32973	0.945119
Supplementary Fig. 4	b	ED6_metscore_scatter_sample	MetScore2 versus MetScore1 plot sample source.	figure_source	figure16_metscore2_vs_metscore1_plot_sample_source.tsv								-0.753355	-0.582564
Supplementary Fig. 4	b	ED6_metscore_scatter_sample	MetScore2 versus MetScore1 plot sample source.	figure_source	figure16_metscore2_vs_metscore1_plot_sample_source.tsv								-0.680536	-0.568891
Supplementary Fig. 4	b	ED6_metscore_scatter_sample	MetScore2 versus MetScore1 plot sample source.	figure_source	figure16_metscore2_vs_metscore1_plot_sample_source.tsv								0.516613	-0.277753
Supplementary Fig. 4	b	ED6_metscore_scatter_sample	MetScore2 versus MetScore1 plot sample source.	figure_source	figure16_metscore2_vs_metscore1_plot_sample_source.tsv								0.0222526	-0.264884
Supplementary Fig. 4	b	ED6_metscore_scatter_sample	MetScore2 versus MetScore1 plot sample source.	figure_source	figure16_metscore2_vs_metscore1_plot_sample_source.tsv								0.657534	0.45997
Supplementary Fig. 4	b	ED6_metscore_scatter_sample	MetScore2 versus MetScore1 plot sample source.	figure_source	figure16_metscore2_vs_metscore1_plot_sample_source.tsv								0.214969	-0.257416
Supplementary Fig. 4	b	ED6_metscore_scatter_sample	MetScore2 versus MetScore1 plot sample source.	figure_source	figure16_metscore2_vs_metscore1_plot_sample_source.tsv								-0.170178	-0.368225
Supplementary Fig. 4	b	ED6_metscore_scatter_sample	MetScore2 versus MetScore1 plot sample source.	figure_source	figure16_metscore2_vs_metscore1_plot_sample_source.tsv								-0.456781	-0.194257
Supplementary Fig. 4	b	ED6_metscore_scatter_sample	MetScore2 versus MetScore1 plot sample source.	figure_source	figure16_metscore2_vs_metscore1_plot_sample_source.tsv								-0.323263	-0.420688
Supplementary Fig. 4	b	ED6_metscore_scatter_sample	MetScore2 versus MetScore1 plot sample source.	figure_source	figure16_metscore2_vs_metscore1_plot_sample_source.tsv								-0.208535	-0.377085
Supplementary Fig. 4	b	ED6_metscore_scatter_sample	MetScore2 versus MetScore1 plot sample source.	figure_source	figure16_metscore2_vs_metscore1_plot_sample_source.tsv								-0.13199	-0.638466
Supplementary Fig. 4	b	ED6_metscore_scatter_sample	MetScore2 versus MetScore1 plot sample source.	figure_source	figure16_metscore2_vs_metscore1_plot_sample_source.tsv								-0.361784	-0.256069
Supplementary Fig. 4	b	ED6_metscore_scatter_sample	MetScore2 versus MetScore1 plot sample source.	figure_source	figure16_metscore2_vs_metscore1_plot_sample_source.tsv								-0.415471	-0.272785
Supplementary Fig. 4	b	ED6_metscore_scatter_sample	MetScore2 versus MetScore1 plot sample source.	figure_source	figure16_metscore2_vs_metscore1_plot_sample_source.tsv								-1.48478	-0.783477
Supplementary Fig. 4	b	ED6_metscore_scatter_sample	MetScore2 versus MetScore1 plot sample source.	figure_source	figure16_metscore2_vs_metscore1_plot_sample_source.tsv								-0.887473	-0.721593
Supplementary Fig. 4	b	ED6_metscore_scatter_sample	MetScore2 versus MetScore1 plot sample source.	figure_source	figure16_metscore2_vs_metscore1_plot_sample_source.tsv								-1.07905	-0.806654
Supplementary Fig. 4	b	ED6_metscore_scatter_sample	MetScore2 versus MetScore1 plot sample source.	figure_source	figure16_metscore2_vs_metscore1_plot_sample_source.tsv								0.0957732	0.054916
Supplementary Fig. 4	b	ED6_metscore_scatter_sample	MetScore2 versus MetScore1 plot sample source.	figure_source	figure16_metscore2_vs_metscore1_plot_sample_source.tsv								-0.192221	1.28627
Supplementary Fig. 4	b	ED6_metscore_scatter_sample	MetScore2 versus MetScore1 plot sample source.	figure_source	figure16_metscore2_vs_metscore1_plot_sample_source.tsv								0.181994	-0.131037
Supplementary Fig. 4	b	ED6_metscore_scatter_sample	MetScore2 versus MetScore1 plot sample source.	figure_source	figure16_metscore2_vs_metscore1_plot_sample_source.tsv								0.155059	-0.312648
Supplementary Fig. 4	b	ED6_metscore_scatter_sample	MetScore2 versus MetScore1 plot sample source.	figure_source	figure16_metscore2_vs_metscore1_plot_sample_source.tsv								2.1647	0.942764
Supplementary Fig. 4	b	ED6_metscore_scatter_sample	MetScore2 versus MetScore1 plot sample source.	figure_source	figure16_metscore2_vs_metscore1_plot_sample_source.tsv								0.734693	0.91702
Supplementary Fig. 4	b	ED6_metscore_scatter_sample	MetScore2 versus MetScore1 plot sample source.	figure_source	figure16_metscore2_vs_metscore1_plot_sample_source.tsv								0.754852	0.265392
Supplementary Fig. 4	b	ED6_metscore_scatter_sample	MetScore2 versus MetScore1 plot sample source.	figure_source	figure16_metscore2_vs_metscore1_plot_sample_source.tsv								-0.885334	-0.689444
Supplementary Fig. 4	b	ED6_metscore_scatter_sample	MetScore2 versus MetScore1 plot sample source.	figure_source	figure16_metscore2_vs_metscore1_plot_sample_source.tsv								-1.52113	-1.06951
Supplementary Fig. 4	b	ED6_metscore_scatter_sample	MetScore2 versus MetScore1 plot sample source.	figure_source	figure16_metscore2_vs_metscore1_plot_sample_source.tsv								1.00719	0.873194
Supplementary Fig. 4	b	ED6_metscore_scatter_sample	MetScore2 versus MetScore1 plot sample source.	figure_source	figure16_metscore2_vs_metscore1_plot_sample_source.tsv								0.433707	0.311481
Supplementary Fig. 4	b	ED6_metscore_scatter_sample	MetScore2 versus MetScore1 plot sample source.	figure_source	figure16_metscore2_vs_metscore1_plot_sample_source.tsv								-0.157234	0.103332
Supplementary Fig. 4	b	ED6_metscore_scatter_sample	MetScore2 versus MetScore1 plot sample source.	figure_source	figure16_metscore2_vs_metscore1_plot_sample_source.tsv								-0.524544	-0.554794
Supplementary Fig. 4	b	ED6_metscore_scatter_sample	MetScore2 versus MetScore1 plot sample source.	figure_source	figure16_metscore2_vs_metscore1_plot_sample_source.tsv								0.307459	0.0756098
Supplementary Fig. 4	b	ED6_metscore_scatter_sample	MetScore2 versus MetScore1 plot sample source.	figure_source	figure16_metscore2_vs_metscore1_plot_sample_source.tsv								-0.276847	-0.758467
Supplementary Fig. 4	b	ED6_metscore_scatter_sample	MetScore2 versus MetScore1 plot sample source.	figure_source	figure16_metscore2_vs_metscore1_plot_sample_source.tsv								0.287931	-0.183159
Supplementary Fig. 4	b	ED6_metscore_scatter_sample	MetScore2 versus MetScore1 plot sample source.	figure_source	figure16_metscore2_vs_metscore1_plot_sample_source.tsv								0.618377	0.451748
Supplementary Fig. 4	b	ED6_metscore_scatter_sample	MetScore2 versus MetScore1 plot sample source.	figure_source	figure16_metscore2_vs_metscore1_plot_sample_source.tsv								0.490947	0.520255
Supplementary Fig. 4	b	ED6_metscore_scatter_sample	MetScore2 versus MetScore1 plot sample source.	figure_source	figure16_metscore2_vs_metscore1_plot_sample_source.tsv								-1.61717	-0.629531
Supplementary Fig. 4	b	ED6_metscore_scatter_sample	MetScore2 versus MetScore1 plot sample source.	figure_source	figure16_metscore2_vs_metscore1_plot_sample_source.tsv								-0.0605954	0.189375
Supplementary Fig. 4	b	ED6_metscore_scatter_sample	MetScore2 versus MetScore1 plot sample source.	figure_source	figure16_metscore2_vs_metscore1_plot_sample_source.tsv								-1.31536	-0.338979
Supplementary Fig. 4	b	ED6_metscore_scatter_sample	MetScore2 versus MetScore1 plot sample source.	figure_source	figure16_metscore2_vs_metscore1_plot_sample_source.tsv								0.606996	0.610479
Supplementary Fig. 4	b	ED6_metscore_scatter_sample	MetScore2 versus MetScore1 plot sample source.	figure_source	figure16_metscore2_vs_metscore1_plot_sample_source.tsv								-1.02541	-0.525746
Supplementary Fig. 4	b	ED6_metscore_scatter_sample	MetScore2 versus MetScore1 plot sample source.	figure_source	figure16_metscore2_vs_metscore1_plot_sample_source.tsv								-1.29397	-0.661553
Supplementary Fig. 4	b	ED6_metscore_scatter_sample	MetScore2 versus MetScore1 plot sample source.	figure_source	figure16_metscore2_vs_metscore1_plot_sample_source.tsv								-0.629319	-0.702044
Supplementary Fig. 4	b	ED6_metscore_scatter_sample	MetScore2 versus MetScore1 plot sample source.	figure_source	figure16_metscore2_vs_metscore1_plot_sample_source.tsv								-0.0589986	-0.328781
Supplementary Fig. 4	b	ED6_metscore_scatter_sample	MetScore2 versus MetScore1 plot sample source.	figure_source	figure16_metscore2_vs_metscore1_plot_sample_source.tsv								4.28045	3.70464
Supplementary Fig. 4	b	ED6_metscore_scatter_sample	MetScore2 versus MetScore1 plot sample source.	figure_source	figure16_metscore2_vs_metscore1_plot_sample_source.tsv								0.562043	-0.380115
Supplementary Fig. 4	b	ED6_metscore_scatter_sample	MetScore2 versus MetScore1 plot sample source.	figure_source	figure16_metscore2_vs_metscore1_plot_sample_source.tsv								0.0319798	-0.126265
Supplementary Fig. 4	b	ED6_metscore_scatter_sample	MetScore2 versus MetScore1 plot sample source.	figure_source	figure16_metscore2_vs_metscore1_plot_sample_source.tsv								1.32129	2.53524
Supplementary Fig. 4	b	ED6_metscore_scatter_sample	MetScore2 versus MetScore1 plot sample source.	figure_source	figure16_metscore2_vs_metscore1_plot_sample_source.tsv								-0.534459	-0.666695
Supplementary Fig. 4	b	ED6_metscore_scatter_sample	MetScore2 versus MetScore1 plot sample source.	figure_source	figure16_metscore2_vs_metscore1_plot_sample_source.tsv								-0.00537276	-0.259399
Supplementary Fig. 4	b	ED6_metscore_scatter_sample	MetScore2 versus MetScore1 plot sample source.	figure_source	figure16_metscore2_vs_metscore1_plot_sample_source.tsv								-0.570775	-0.264617
Supplementary Fig. 4	b	ED6_metscore_scatter_sample	MetScore2 versus MetScore1 plot sample source.	figure_source	figure16_metscore2_vs_metscore1_plot_sample_source.tsv								-0.124068	-0.717091
Supplementary Fig. 4	b	ED6_metscore_scatter_sample	MetScore2 versus MetScore1 plot sample source.	figure_source	figure16_metscore2_vs_metscore1_plot_sample_source.tsv								-0.515457	-0.0413652
Supplementary Fig. 4	b	ED6_metscore_scatter_sample	MetScore2 versus MetScore1 plot sample source.	figure_source	figure16_metscore2_vs_metscore1_plot_sample_source.tsv								-0.186203	-0.483315
Supplementary Fig. 4	b	ED6_metscore_scatter_sample	MetScore2 versus MetScore1 plot sample source.	figure_source	figure16_metscore2_vs_metscore1_plot_sample_source.tsv								0.0183422	-0.218549
Supplementary Fig. 4	b	ED6_metscore_scatter_sample	MetScore2 versus MetScore1 plot sample source.	figure_source	figure16_metscore2_vs_metscore1_plot_sample_source.tsv								-1.10605	-0.601695
Supplementary Fig. 4	b	ED6_metscore_scatter_sample	MetScore2 versus MetScore1 plot sample source.	figure_source	figure16_metscore2_vs_metscore1_plot_sample_source.tsv								0.49439	1.15424
Supplementary Fig. 4	b	ED6_metscore_scatter_sample	MetScore2 versus MetScore1 plot sample source.	figure_source	figure16_metscore2_vs_metscore1_plot_sample_source.tsv								-0.814826	-0.75909
Supplementary Fig. 4	b	ED6_metscore_scatter_sample	MetScore2 versus MetScore1 plot sample source.	figure_source	figure16_metscore2_vs_metscore1_plot_sample_source.tsv								0.723991	-0.39179
Supplementary Fig. 4	b	ED6_metscore_scatter_sample	MetScore2 versus MetScore1 plot sample source.	figure_source	figure16_metscore2_vs_metscore1_plot_sample_source.tsv								-0.0875062	-0.597885
Supplementary Fig. 4	b	ED6_metscore_scatter_sample	MetScore2 versus MetScore1 plot sample source.	figure_source	figure16_metscore2_vs_metscore1_plot_sample_source.tsv								-0.759528	-0.541628
Supplementary Fig. 4	b	ED6_metscore_scatter_sample	MetScore2 versus MetScore1 plot sample source.	figure_source	figure16_metscore2_vs_metscore1_plot_sample_source.tsv								0.271188	0.416609
Supplementary Fig. 4	b	ED6_metscore_scatter_sample	MetScore2 versus MetScore1 plot sample source.	figure_source	figure16_metscore2_vs_metscore1_plot_sample_source.tsv								-1.38414	-0.599691
Supplementary Fig. 4	b	ED6_metscore_scatter_sample	MetScore2 versus MetScore1 plot sample source.	figure_source	figure16_metscore2_vs_metscore1_plot_sample_source.tsv								-0.78085	-0.216143
Supplementary Fig. 4	b	ED6_metscore_scatter_sample	MetScore2 versus MetScore1 plot sample source.	figure_source	figure16_metscore2_vs_metscore1_plot_sample_source.tsv								-0.212642	-0.185995
Supplementary Fig. 4	b	ED6_metscore_scatter_sample	MetScore2 versus MetScore1 plot sample source.	figure_source	figure16_metscore2_vs_metscore1_plot_sample_source.tsv								1.2483	2.25934
Supplementary Fig. 4	b	ED6_metscore_scatter_sample	MetScore2 versus MetScore1 plot sample source.	figure_source	figure16_metscore2_vs_metscore1_plot_sample_source.tsv								-0.568309	-0.124909
Supplementary Fig. 4	b	ED6_metscore_scatter_sample	MetScore2 versus MetScore1 plot sample source.	figure_source	figure16_metscore2_vs_metscore1_plot_sample_source.tsv								0.428398	0.75021
Supplementary Fig. 4	b	ED6_metscore_scatter_sample	MetScore2 versus MetScore1 plot sample source.	figure_source	figure16_metscore2_vs_metscore1_plot_sample_source.tsv								1.18712	1.89843
Supplementary Fig. 4	b	ED6_metscore_scatter_sample	MetScore2 versus MetScore1 plot sample source.	figure_source	figure16_metscore2_vs_metscore1_plot_sample_source.tsv								0.660094	-0.00482274
Supplementary Fig. 4	b	ED6_metscore_scatter_sample	MetScore2 versus MetScore1 plot sample source.	figure_source	figure16_metscore2_vs_metscore1_plot_sample_source.tsv								-1.69381	-1.11412
Supplementary Fig. 4	b	ED6_metscore_scatter_sample	MetScore2 versus MetScore1 plot sample source.	figure_source	figure16_metscore2_vs_metscore1_plot_sample_source.tsv								-0.0617198	-0.22671
Supplementary Fig. 4	b	ED6_metscore_scatter_sample	MetScore2 versus MetScore1 plot sample source.	figure_source	figure16_metscore2_vs_metscore1_plot_sample_source.tsv								0.0686861	-0.0995442
Supplementary Fig. 4	b	ED6_metscore_scatter_sample	MetScore2 versus MetScore1 plot sample source.	figure_source	figure16_metscore2_vs_metscore1_plot_sample_source.tsv								0.181184	-0.288153
Supplementary Fig. 4	b	ED6_metscore_scatter_sample	MetScore2 versus MetScore1 plot sample source.	figure_source	figure16_metscore2_vs_metscore1_plot_sample_source.tsv								0.459409	1.43427
Supplementary Fig. 4	b	ED6_metscore_scatter_sample	MetScore2 versus MetScore1 plot sample source.	figure_source	figure16_metscore2_vs_metscore1_plot_sample_source.tsv								-0.383415	-0.225265
Supplementary Fig. 4	b	ED6_metscore_scatter_sample	MetScore2 versus MetScore1 plot sample source.	figure_source	figure16_metscore2_vs_metscore1_plot_sample_source.tsv								-0.540783	0.131943
Supplementary Fig. 4	b	ED6_metscore_scatter_sample	MetScore2 versus MetScore1 plot sample source.	figure_source	figure16_metscore2_vs_metscore1_plot_sample_source.tsv								-0.225817	-0.361525
Supplementary Fig. 4	b	ED6_metscore_scatter_sample	MetScore2 versus MetScore1 plot sample source.	figure_source	figure16_metscore2_vs_metscore1_plot_sample_source.tsv								-0.400673	-0.86925
Supplementary Fig. 4	b	ED6_metscore_scatter_sample	MetScore2 versus MetScore1 plot sample source.	figure_source	figure16_metscore2_vs_metscore1_plot_sample_source.tsv								1.72098	0.656782
Supplementary Fig. 4	b	ED6_metscore_scatter_sample	MetScore2 versus MetScore1 plot sample source.	figure_source	figure16_metscore2_vs_metscore1_plot_sample_source.tsv								-0.654359	-0.336965
Supplementary Fig. 4	b	ED6_metscore_scatter_sample	MetScore2 versus MetScore1 plot sample source.	figure_source	figure16_metscore2_vs_metscore1_plot_sample_source.tsv								-1.07332	-1.00945
Supplementary Fig. 4	b	ED6_metscore_scatter_sample	MetScore2 versus MetScore1 plot sample source.	figure_source	figure16_metscore2_vs_metscore1_plot_sample_source.tsv								-0.445081	-0.252244
Supplementary Fig. 4	b	ED6_metscore_scatter_sample	MetScore2 versus MetScore1 plot sample source.	figure_source	figure16_metscore2_vs_metscore1_plot_sample_source.tsv								-0.180554	0.387285
Supplementary Fig. 4	b	ED6_metscore_scatter_sample	MetScore2 versus MetScore1 plot sample source.	figure_source	figure16_metscore2_vs_metscore1_plot_sample_source.tsv								1.98785	0.144245
Supplementary Fig. 4	b	ED6_metscore_scatter_sample	MetScore2 versus MetScore1 plot sample source.	figure_source	figure16_metscore2_vs_metscore1_plot_sample_source.tsv								-0.592493	-0.163988
Supplementary Fig. 4	b	ED6_metscore_scatter_sample	MetScore2 versus MetScore1 plot sample source.	figure_source	figure16_metscore2_vs_metscore1_plot_sample_source.tsv								-0.20237	-0.757502
Supplementary Fig. 4	b	ED6_metscore_scatter_sample	MetScore2 versus MetScore1 plot sample source.	figure_source	figure16_metscore2_vs_metscore1_plot_sample_source.tsv								-0.456026	-0.707327
Supplementary Fig. 4	b	ED6_metscore_scatter_sample	MetScore2 versus MetScore1 plot sample source.	figure_source	figure16_metscore2_vs_metscore1_plot_sample_source.tsv								-1.33213	-0.734178
Supplementary Fig. 4	b	ED6_metscore_scatter_sample	MetScore2 versus MetScore1 plot sample source.	figure_source	figure16_metscore2_vs_metscore1_plot_sample_source.tsv								-0.983402	-1.16792
Supplementary Fig. 4	b	ED6_metscore_scatter_sample	MetScore2 versus MetScore1 plot sample source.	figure_source	figure16_metscore2_vs_metscore1_plot_sample_source.tsv								-0.622594	-0.419253
Supplementary Fig. 4	b	ED6_metscore_scatter_sample	MetScore2 versus MetScore1 plot sample source.	figure_source	figure16_metscore2_vs_metscore1_plot_sample_source.tsv								0.0527585	-0.394023
Supplementary Fig. 4	b	ED6_metscore_scatter_sample	MetScore2 versus MetScore1 plot sample source.	figure_source	figure16_metscore2_vs_metscore1_plot_sample_source.tsv								3.24247	-0.742101
Supplementary Fig. 4	b	ED6_metscore_scatter_sample	MetScore2 versus MetScore1 plot sample source.	figure_source	figure16_metscore2_vs_metscore1_plot_sample_source.tsv								-0.2918	0.0396912
Supplementary Fig. 4	b	ED6_metscore_scatter_sample	MetScore2 versus MetScore1 plot sample source.	figure_source	figure16_metscore2_vs_metscore1_plot_sample_source.tsv								2.04383	2.16456
Supplementary Fig. 4	b	ED6_metscore_scatter_sample	MetScore2 versus MetScore1 plot sample source.	figure_source	figure16_metscore2_vs_metscore1_plot_sample_source.tsv								-0.374979	-0.545009
Supplementary Fig. 4	b	ED6_metscore_scatter_sample	MetScore2 versus MetScore1 plot sample source.	figure_source	figure16_metscore2_vs_metscore1_plot_sample_source.tsv								1.67902	0.809398
Supplementary Fig. 4	b	ED6_metscore_scatter_sample	MetScore2 versus MetScore1 plot sample source.	figure_source	figure16_metscore2_vs_metscore1_plot_sample_source.tsv								-1.49529	-0.550052
Supplementary Fig. 4	b	ED6_metscore_scatter_sample	MetScore2 versus MetScore1 plot sample source.	figure_source	figure16_metscore2_vs_metscore1_plot_sample_source.tsv								-2.37033	-0.973726
Supplementary Fig. 4	b	ED6_metscore_scatter_sample	MetScore2 versus MetScore1 plot sample source.	figure_source	figure16_metscore2_vs_metscore1_plot_sample_source.tsv								-0.806651	0.156734
Supplementary Fig. 4	b	ED6_metscore_scatter_sample	MetScore2 versus MetScore1 plot sample source.	figure_source	figure16_metscore2_vs_metscore1_plot_sample_source.tsv								-0.16798	-0.476392
Supplementary Fig. 4	b	ED6_metscore_scatter_sample	MetScore2 versus MetScore1 plot sample source.	figure_source	figure16_metscore2_vs_metscore1_plot_sample_source.tsv								-0.526134	-0.47726
Supplementary Fig. 4	b	ED6_metscore_scatter_sample	MetScore2 versus MetScore1 plot sample source.	figure_source	figure16_metscore2_vs_metscore1_plot_sample_source.tsv								-0.652351	-0.649504
Supplementary Fig. 4	b	ED6_metscore_scatter_sample	MetScore2 versus MetScore1 plot sample source.	figure_source	figure16_metscore2_vs_metscore1_plot_sample_source.tsv								-0.0702064	-0.229153
Supplementary Fig. 4	b	ED6_metscore_scatter_sample	MetScore2 versus MetScore1 plot sample source.	figure_source	figure16_metscore2_vs_metscore1_plot_sample_source.tsv								-0.16511	-0.309715
Supplementary Fig. 4	b	ED6_metscore_scatter_sample	MetScore2 versus MetScore1 plot sample source.	figure_source	figure16_metscore2_vs_metscore1_plot_sample_source.tsv								-0.809344	-0.400106
Supplementary Fig. 4	b	ED6_metscore_scatter_sample	MetScore2 versus MetScore1 plot sample source.	figure_source	figure16_metscore2_vs_metscore1_plot_sample_source.tsv								-0.22364	-0.267042
Supplementary Fig. 4	b	ED6_metscore_scatter_sample	MetScore2 versus MetScore1 plot sample source.	figure_source	figure16_metscore2_vs_metscore1_plot_sample_source.tsv								0.759339	-0.134914
Supplementary Fig. 4	b	ED6_metscore_scatter_sample	MetScore2 versus MetScore1 plot sample source.	figure_source	figure16_metscore2_vs_metscore1_plot_sample_source.tsv								1.17918	1.86422
Supplementary Fig. 4	b	ED6_metscore_scatter_sample	MetScore2 versus MetScore1 plot sample source.	figure_source	figure16_metscore2_vs_metscore1_plot_sample_source.tsv								-0.481479	-0.327845
Supplementary Fig. 4	b	ED6_metscore_scatter_sample	MetScore2 versus MetScore1 plot sample source.	figure_source	figure16_metscore2_vs_metscore1_plot_sample_source.tsv								0.390085	-0.213279
Supplementary Fig. 4	b	ED6_metscore_scatter_sample	MetScore2 versus MetScore1 plot sample source.	figure_source	figure16_metscore2_vs_metscore1_plot_sample_source.tsv								-0.370691	-0.190186
Supplementary Fig. 4	b	ED6_metscore_scatter_sample	MetScore2 versus MetScore1 plot sample source.	figure_source	figure16_metscore2_vs_metscore1_plot_sample_source.tsv								-0.247824	-0.818397
Supplementary Fig. 4	b	ED6_metscore_scatter_sample	MetScore2 versus MetScore1 plot sample source.	figure_source	figure16_metscore2_vs_metscore1_plot_sample_source.tsv								-1.33731	-0.931488
Supplementary Fig. 4	b	ED6_metscore_scatter_sample	MetScore2 versus MetScore1 plot sample source.	figure_source	figure16_metscore2_vs_metscore1_plot_sample_source.tsv								0.48684	-0.475828
Supplementary Fig. 4	b	ED6_metscore_scatter_sample	MetScore2 versus MetScore1 plot sample source.	figure_source	figure16_metscore2_vs_metscore1_plot_sample_source.tsv								-0.977251	-0.639299
Supplementary Fig. 4	b	ED6_metscore_scatter_sample	MetScore2 versus MetScore1 plot sample source.	figure_source	figure16_metscore2_vs_metscore1_plot_sample_source.tsv								-1.5412	-0.770369
Supplementary Fig. 4	b	ED6_metscore_scatter_sample	MetScore2 versus MetScore1 plot sample source.	figure_source	figure16_metscore2_vs_metscore1_plot_sample_source.tsv								1.23164	-0.205822
Supplementary Fig. 4	b	ED6_metscore_scatter_sample	MetScore2 versus MetScore1 plot sample source.	figure_source	figure16_metscore2_vs_metscore1_plot_sample_source.tsv								0.705986	0.490594
Supplementary Fig. 4	b	ED6_metscore_scatter_sample	MetScore2 versus MetScore1 plot sample source.	figure_source	figure16_metscore2_vs_metscore1_plot_sample_source.tsv								-1.39943	-0.788923
Supplementary Fig. 4	b	ED6_metscore_scatter_sample	MetScore2 versus MetScore1 plot sample source.	figure_source	figure16_metscore2_vs_metscore1_plot_sample_source.tsv								-0.919459	-0.617932
Supplementary Fig. 4	b	ED6_metscore_scatter_sample	MetScore2 versus MetScore1 plot sample source.	figure_source	figure16_metscore2_vs_metscore1_plot_sample_source.tsv								2.50808	-0.975965
Supplementary Fig. 4	b	ED6_metscore_scatter_sample	MetScore2 versus MetScore1 plot sample source.	figure_source	figure16_metscore2_vs_metscore1_plot_sample_source.tsv								0.159823	0.0441868
Supplementary Fig. 4	b	ED6_metscore_scatter_sample	MetScore2 versus MetScore1 plot sample source.	figure_source	figure16_metscore2_vs_metscore1_plot_sample_source.tsv								-0.625193	-0.61179
Supplementary Fig. 4	b	ED6_metscore_scatter_sample	MetScore2 versus MetScore1 plot sample source.	figure_source	figure16_metscore2_vs_metscore1_plot_sample_source.tsv								0.429186	0.427444
Supplementary Fig. 4	b	ED6_metscore_scatter_sample	MetScore2 versus MetScore1 plot sample source.	figure_source	figure16_metscore2_vs_metscore1_plot_sample_source.tsv								-0.396304	-0.289764
Supplementary Fig. 4	b	ED6_metscore_scatter_sample	MetScore2 versus MetScore1 plot sample source.	figure_source	figure16_metscore2_vs_metscore1_plot_sample_source.tsv								0.297934	-0.385142
Supplementary Fig. 4	b	ED6_metscore_scatter_sample	MetScore2 versus MetScore1 plot sample source.	figure_source	figure16_metscore2_vs_metscore1_plot_sample_source.tsv								-1.01644	-0.406454
Supplementary Fig. 4	b	ED6_metscore_scatter_sample	MetScore2 versus MetScore1 plot sample source.	figure_source	figure16_metscore2_vs_metscore1_plot_sample_source.tsv								0.439365	-0.195711
Supplementary Fig. 4	b	ED6_metscore_scatter_sample	MetScore2 versus MetScore1 plot sample source.	figure_source	figure16_metscore2_vs_metscore1_plot_sample_source.tsv								2.14386	1.89535
Supplementary Fig. 4	b	ED6_metscore_scatter_sample	MetScore2 versus MetScore1 plot sample source.	figure_source	figure16_metscore2_vs_metscore1_plot_sample_source.tsv								0.54277	0.662377
Supplementary Fig. 4	b	ED6_metscore_scatter_sample	MetScore2 versus MetScore1 plot sample source.	figure_source	figure16_metscore2_vs_metscore1_plot_sample_source.tsv								1.82608	2.85081
Supplementary Fig. 4	b	ED6_metscore_scatter_sample	MetScore2 versus MetScore1 plot sample source.	figure_source	figure16_metscore2_vs_metscore1_plot_sample_source.tsv								-0.626831	-0.655151
Supplementary Fig. 4	b	ED6_metscore_scatter_sample	MetScore2 versus MetScore1 plot sample source.	figure_source	figure16_metscore2_vs_metscore1_plot_sample_source.tsv								-0.417061	-0.765878
Supplementary Fig. 4	b	ED6_metscore_scatter_sample	MetScore2 versus MetScore1 plot sample source.	figure_source	figure16_metscore2_vs_metscore1_plot_sample_source.tsv								-0.565878	-0.840156
Supplementary Fig. 4	b	ED6_metscore_scatter_sample	MetScore2 versus MetScore1 plot sample source.	figure_source	figure16_metscore2_vs_metscore1_plot_sample_source.tsv								-0.390536	-0.625683
Supplementary Fig. 4	b	ED6_metscore_scatter_sample	MetScore2 versus MetScore1 plot sample source.	figure_source	figure16_metscore2_vs_metscore1_plot_sample_source.tsv								-1.63613	-0.85809
Supplementary Fig. 4	b	ED6_metscore_scatter_sample	MetScore2 versus MetScore1 plot sample source.	figure_source	figure16_metscore2_vs_metscore1_plot_sample_source.tsv								-0.662664	-0.904658
Supplementary Fig. 4	b	ED6_metscore_scatter_sample	MetScore2 versus MetScore1 plot sample source.	figure_source	figure16_metscore2_vs_metscore1_plot_sample_source.tsv								-0.340929	-0.943414
Supplementary Fig. 4	b	ED6_metscore_scatter_sample	MetScore2 versus MetScore1 plot sample source.	figure_source	figure16_metscore2_vs_metscore1_plot_sample_source.tsv								-0.372609	-0.599653
Supplementary Fig. 4	b	ED6_metscore_scatter_sample	MetScore2 versus MetScore1 plot sample source.	figure_source	figure16_metscore2_vs_metscore1_plot_sample_source.tsv								-0.702697	-0.368553
Supplementary Fig. 4	b	ED6_metscore_scatter_sample	MetScore2 versus MetScore1 plot sample source.	figure_source	figure16_metscore2_vs_metscore1_plot_sample_source.tsv								0.638044	0.77933
Supplementary Fig. 4	b	ED6_metscore_scatter_sample	MetScore2 versus MetScore1 plot sample source.	figure_source	figure16_metscore2_vs_metscore1_plot_sample_source.tsv								-0.912833	-0.700839
Supplementary Fig. 4	b	ED6_metscore_scatter_sample	MetScore2 versus MetScore1 plot sample source.	figure_source	figure16_metscore2_vs_metscore1_plot_sample_source.tsv								1.01057	0.417709
Supplementary Fig. 4	b	ED6_metscore_scatter_sample	MetScore2 versus MetScore1 plot sample source.	figure_source	figure16_metscore2_vs_metscore1_plot_sample_source.tsv								-0.653365	-0.522054
Supplementary Fig. 4	b	ED6_metscore_scatter_sample	MetScore2 versus MetScore1 plot sample source.	figure_source	figure16_metscore2_vs_metscore1_plot_sample_source.tsv								0.256047	0.815559
Supplementary Fig. 4	b	ED6_metscore_scatter_sample	MetScore2 versus MetScore1 plot sample source.	figure_source	figure16_metscore2_vs_metscore1_plot_sample_source.tsv								0.5551	0.899056
Supplementary Fig. 4	b	ED6_metscore_scatter_sample	MetScore2 versus MetScore1 plot sample source.	figure_source	figure16_metscore2_vs_metscore1_plot_sample_source.tsv								-1.15036	-0.744602
Supplementary Fig. 4	b	ED6_metscore_scatter_sample	MetScore2 versus MetScore1 plot sample source.	figure_source	figure16_metscore2_vs_metscore1_plot_sample_source.tsv								1.0241	0.720757
Supplementary Fig. 4	b	ED6_metscore_scatter_sample	MetScore2 versus MetScore1 plot sample source.	figure_source	figure16_metscore2_vs_metscore1_plot_sample_source.tsv								-0.602898	-0.319336
Supplementary Fig. 4	b	ED6_metscore_scatter_sample	MetScore2 versus MetScore1 plot sample source.	figure_source	figure16_metscore2_vs_metscore1_plot_sample_source.tsv								-1.00188	-0.76058
Supplementary Fig. 4	b	ED6_metscore_scatter_sample	MetScore2 versus MetScore1 plot sample source.	figure_source	figure16_metscore2_vs_metscore1_plot_sample_source.tsv								0.0942345	-0.0951253
Supplementary Fig. 4	b	ED6_metscore_scatter_sample	MetScore2 versus MetScore1 plot sample source.	figure_source	figure16_metscore2_vs_metscore1_plot_sample_source.tsv								0.286477	-0.489545
Supplementary Fig. 4	b	ED6_metscore_scatter_sample	MetScore2 versus MetScore1 plot sample source.	figure_source	figure16_metscore2_vs_metscore1_plot_sample_source.tsv								-0.0574823	-0.0608245
Supplementary Fig. 4	b	ED6_metscore_scatter_sample	MetScore2 versus MetScore1 plot sample source.	figure_source	figure16_metscore2_vs_metscore1_plot_sample_source.tsv								0.236044	-0.270665
Supplementary Fig. 4	b	ED6_metscore_scatter_sample	MetScore2 versus MetScore1 plot sample source.	figure_source	figure16_metscore2_vs_metscore1_plot_sample_source.tsv								1.24321	2.48551
Supplementary Fig. 4	b	ED6_metscore_scatter_sample	MetScore2 versus MetScore1 plot sample source.	figure_source	figure16_metscore2_vs_metscore1_plot_sample_source.tsv								-1.35614	-0.848278
Supplementary Fig. 4	b	ED6_metscore_scatter_sample	MetScore2 versus MetScore1 plot sample source.	figure_source	figure16_metscore2_vs_metscore1_plot_sample_source.tsv								0.157167	-0.239902
Supplementary Fig. 4	b	ED6_metscore_scatter_sample	MetScore2 versus MetScore1 plot sample source.	figure_source	figure16_metscore2_vs_metscore1_plot_sample_source.tsv								0.246825	-0.399367
Supplementary Fig. 4	b	ED6_metscore_scatter_sample	MetScore2 versus MetScore1 plot sample source.	figure_source	figure16_metscore2_vs_metscore1_plot_sample_source.tsv								0.26822	0.103604
Supplementary Fig. 4	b	ED6_metscore_scatter_sample	MetScore2 versus MetScore1 plot sample source.	figure_source	figure16_metscore2_vs_metscore1_plot_sample_source.tsv								-1.48452	-0.741538
Supplementary Fig. 4	b	ED6_metscore_scatter_sample	MetScore2 versus MetScore1 plot sample source.	figure_source	figure16_metscore2_vs_metscore1_plot_sample_source.tsv								-0.285222	-0.33901
Supplementary Fig. 4	b	ED6_metscore_scatter_sample	MetScore2 versus MetScore1 plot sample source.	figure_source	figure16_metscore2_vs_metscore1_plot_sample_source.tsv								0.6219	0.94009
Supplementary Fig. 4	b	ED6_metscore_scatter_sample	MetScore2 versus MetScore1 plot sample source.	figure_source	figure16_metscore2_vs_metscore1_plot_sample_source.tsv								-1.41018	-0.955503
Supplementary Fig. 4	b	ED6_metscore_scatter_sample	MetScore2 versus MetScore1 plot sample source.	figure_source	figure16_metscore2_vs_metscore1_plot_sample_source.tsv								-0.11744	-0.220665
Supplementary Fig. 4	b	ED6_metscore_scatter_sample	MetScore2 versus MetScore1 plot sample source.	figure_source	figure16_metscore2_vs_metscore1_plot_sample_source.tsv								0.166662	0.175671
Supplementary Fig. 4	b	ED6_metscore_scatter_sample	MetScore2 versus MetScore1 plot sample source.	figure_source	figure16_metscore2_vs_metscore1_plot_sample_source.tsv								0.797966	0.903507
Supplementary Fig. 4	b	ED6_metscore_scatter_sample	MetScore2 versus MetScore1 plot sample source.	figure_source	figure16_metscore2_vs_metscore1_plot_sample_source.tsv								-0.0117826	-0.727553
Supplementary Fig. 4	b	ED6_metscore_scatter_sample	MetScore2 versus MetScore1 plot sample source.	figure_source	figure16_metscore2_vs_metscore1_plot_sample_source.tsv								1.48669	0.590036
Supplementary Fig. 4	b	ED6_metscore_scatter_sample	MetScore2 versus MetScore1 plot sample source.	figure_source	figure16_metscore2_vs_metscore1_plot_sample_source.tsv								-1.48562	-0.53742
Supplementary Fig. 4	b	ED6_metscore_scatter_sample	MetScore2 versus MetScore1 plot sample source.	figure_source	figure16_metscore2_vs_metscore1_plot_sample_source.tsv								1.75513	0.26056
Supplementary Fig. 4	b	ED6_metscore_scatter_sample	MetScore2 versus MetScore1 plot sample source.	figure_source	figure16_metscore2_vs_metscore1_plot_sample_source.tsv								-1.50968	-0.950628
Supplementary Fig. 4	b	ED6_metscore_scatter_sample	MetScore2 versus MetScore1 plot sample source.	figure_source	figure16_metscore2_vs_metscore1_plot_sample_source.tsv								0.64642	3.10207
Supplementary Fig. 4	b	ED6_metscore_scatter_sample	MetScore2 versus MetScore1 plot sample source.	figure_source	figure16_metscore2_vs_metscore1_plot_sample_source.tsv								-1.16461	-0.80736
Supplementary Fig. 4	b	ED6_metscore_scatter_sample	MetScore2 versus MetScore1 plot sample source.	figure_source	figure16_metscore2_vs_metscore1_plot_sample_source.tsv								0.26593	-0.144262
Supplementary Fig. 4	b	ED6_metscore_scatter_sample	MetScore2 versus MetScore1 plot sample source.	figure_source	figure16_metscore2_vs_metscore1_plot_sample_source.tsv								0.63432	0.519132
Supplementary Fig. 4	b	ED6_metscore_scatter_sample	MetScore2 versus MetScore1 plot sample source.	figure_source	figure16_metscore2_vs_metscore1_plot_sample_source.tsv								-0.628358	-0.303301
Supplementary Fig. 4	b	ED6_metscore_scatter_sample	MetScore2 versus MetScore1 plot sample source.	figure_source	figure16_metscore2_vs_metscore1_plot_sample_source.tsv								0.371829	-0.790078
Supplementary Fig. 4	b	ED6_metscore_scatter_sample	MetScore2 versus MetScore1 plot sample source.	figure_source	figure16_metscore2_vs_metscore1_plot_sample_source.tsv								-0.63258	-0.236139
Supplementary Fig. 4	b	ED6_metscore_scatter_sample	MetScore2 versus MetScore1 plot sample source.	figure_source	figure16_metscore2_vs_metscore1_plot_sample_source.tsv								0.242927	-0.875087
Supplementary Fig. 4	b	ED6_metscore_scatter_sample	MetScore2 versus MetScore1 plot sample source.	figure_source	figure16_metscore2_vs_metscore1_plot_sample_source.tsv								-1.05309	-0.527588
Supplementary Fig. 4	b	ED6_metscore_scatter_sample	MetScore2 versus MetScore1 plot sample source.	figure_source	figure16_metscore2_vs_metscore1_plot_sample_source.tsv								1.54443	6.26507
Supplementary Fig. 4	b	ED6_metscore_scatter_sample	MetScore2 versus MetScore1 plot sample source.	figure_source	figure16_metscore2_vs_metscore1_plot_sample_source.tsv								0.107153	0.343425
Supplementary Fig. 4	b	ED6_metscore_scatter_sample	MetScore2 versus MetScore1 plot sample source.	figure_source	figure16_metscore2_vs_metscore1_plot_sample_source.tsv								0.437409	-0.474259
Supplementary Fig. 4	b	ED6_metscore_scatter_sample	MetScore2 versus MetScore1 plot sample source.	figure_source	figure16_metscore2_vs_metscore1_plot_sample_source.tsv								0.48763	1.15418
Supplementary Fig. 4	b	ED6_metscore_scatter_sample	MetScore2 versus MetScore1 plot sample source.	figure_source	figure16_metscore2_vs_metscore1_plot_sample_source.tsv								-0.0679142	-0.397601
Supplementary Fig. 4	b	ED6_metscore_scatter_sample	MetScore2 versus MetScore1 plot sample source.	figure_source	figure16_metscore2_vs_metscore1_plot_sample_source.tsv								-0.473636	-0.271179
Supplementary Fig. 4	b	ED6_metscore_scatter_sample	MetScore2 versus MetScore1 plot sample source.	figure_source	figure16_metscore2_vs_metscore1_plot_sample_source.tsv								0.476792	0.108904
Supplementary Fig. 4	b	ED6_metscore_scatter_sample	MetScore2 versus MetScore1 plot sample source.	figure_source	figure16_metscore2_vs_metscore1_plot_sample_source.tsv								0.665105	-0.250532
Supplementary Fig. 4	b	ED6_metscore_scatter_sample	MetScore2 versus MetScore1 plot sample source.	figure_source	figure16_metscore2_vs_metscore1_plot_sample_source.tsv								0.718131	-0.0440952
Supplementary Fig. 4	b	ED6_metscore_scatter_sample	MetScore2 versus MetScore1 plot sample source.	figure_source	figure16_metscore2_vs_metscore1_plot_sample_source.tsv								-0.780593	-0.83425
Supplementary Fig. 4	b	ED6_metscore_scatter_sample	MetScore2 versus MetScore1 plot sample source.	figure_source	figure16_metscore2_vs_metscore1_plot_sample_source.tsv								-0.324883	-0.130359
Supplementary Fig. 4	b	ED6_metscore_scatter_sample	MetScore2 versus MetScore1 plot sample source.	figure_source	figure16_metscore2_vs_metscore1_plot_sample_source.tsv								-0.00642007	-0.187461
Supplementary Fig. 4	b	ED6_metscore_scatter_sample	MetScore2 versus MetScore1 plot sample source.	figure_source	figure16_metscore2_vs_metscore1_plot_sample_source.tsv								-0.28778	-0.392447
Supplementary Fig. 4	b	ED6_metscore_scatter_sample	MetScore2 versus MetScore1 plot sample source.	figure_source	figure16_metscore2_vs_metscore1_plot_sample_source.tsv								0.957585	-0.183153
Supplementary Fig. 4	b	ED6_metscore_scatter_sample	MetScore2 versus MetScore1 plot sample source.	figure_source	figure16_metscore2_vs_metscore1_plot_sample_source.tsv								0.298357	-0.131414
Supplementary Fig. 4	b	ED6_metscore_scatter_sample	MetScore2 versus MetScore1 plot sample source.	figure_source	figure16_metscore2_vs_metscore1_plot_sample_source.tsv								-0.252163	-0.359522
Supplementary Fig. 4	b	ED6_metscore_scatter_sample	MetScore2 versus MetScore1 plot sample source.	figure_source	figure16_metscore2_vs_metscore1_plot_sample_source.tsv								0.880185	0.266318
Supplementary Fig. 4	b	ED6_metscore_scatter_sample	MetScore2 versus MetScore1 plot sample source.	figure_source	figure16_metscore2_vs_metscore1_plot_sample_source.tsv								1.00723	1.1249
Supplementary Fig. 4	b	ED6_metscore_scatter_sample	MetScore2 versus MetScore1 plot sample source.	figure_source	figure16_metscore2_vs_metscore1_plot_sample_source.tsv								-1.683	-0.838629
Supplementary Fig. 4	b	ED6_metscore_scatter_sample	MetScore2 versus MetScore1 plot sample source.	figure_source	figure16_metscore2_vs_metscore1_plot_sample_source.tsv								1.0025	1.03391
Supplementary Fig. 4	b	ED6_metscore_scatter_sample	MetScore2 versus MetScore1 plot sample source.	figure_source	figure16_metscore2_vs_metscore1_plot_sample_source.tsv								1.58284	0.8666
Supplementary Fig. 4	b	ED6_metscore_scatter_sample	MetScore2 versus MetScore1 plot sample source.	figure_source	figure16_metscore2_vs_metscore1_plot_sample_source.tsv								-0.757657	-0.345437
Supplementary Fig. 4	b	ED6_metscore_scatter_sample	MetScore2 versus MetScore1 plot sample source.	figure_source	figure16_metscore2_vs_metscore1_plot_sample_source.tsv								1.67722	2.31559
Supplementary Fig. 4	b	ED6_metscore_scatter_sample	MetScore2 versus MetScore1 plot sample source.	figure_source	figure16_metscore2_vs_metscore1_plot_sample_source.tsv								0.286272	-0.20792
Supplementary Fig. 4	b	ED6_metscore_scatter_sample	MetScore2 versus MetScore1 plot sample source.	figure_source	figure16_metscore2_vs_metscore1_plot_sample_source.tsv								-0.202249	-0.191101
Supplementary Fig. 4	b	ED6_metscore_scatter_sample	MetScore2 versus MetScore1 plot sample source.	figure_source	figure16_metscore2_vs_metscore1_plot_sample_source.tsv								1.40829	0.992203
Supplementary Fig. 4	b	ED6_metscore_scatter_sample	MetScore2 versus MetScore1 plot sample source.	figure_source	figure16_metscore2_vs_metscore1_plot_sample_source.tsv								-1.22825	-0.707317
Supplementary Fig. 4	b	ED6_metscore_scatter_sample	MetScore2 versus MetScore1 plot sample source.	figure_source	figure16_metscore2_vs_metscore1_plot_sample_source.tsv								1.54685	0.857933
Supplementary Fig. 4	b	ED6_metscore_scatter_sample	MetScore2 versus MetScore1 plot sample source.	figure_source	figure16_metscore2_vs_metscore1_plot_sample_source.tsv								-0.401507	-0.361877
Supplementary Fig. 4	b	ED6_metscore_scatter_sample	MetScore2 versus MetScore1 plot sample source.	figure_source	figure16_metscore2_vs_metscore1_plot_sample_source.tsv								-0.72537	-0.695918
Supplementary Fig. 4	b	ED6_metscore_scatter_sample	MetScore2 versus MetScore1 plot sample source.	figure_source	figure16_metscore2_vs_metscore1_plot_sample_source.tsv								0.585124	0.124844
Supplementary Fig. 4	b	ED6_metscore_scatter_sample	MetScore2 versus MetScore1 plot sample source.	figure_source	figure16_metscore2_vs_metscore1_plot_sample_source.tsv								0.551934	0.503747
Supplementary Fig. 4	b	ED6_metscore_scatter_sample	MetScore2 versus MetScore1 plot sample source.	figure_source	figure16_metscore2_vs_metscore1_plot_sample_source.tsv								-1.01548	-0.535691
Supplementary Fig. 4	b	ED6_metscore_scatter_sample	MetScore2 versus MetScore1 plot sample source.	figure_source	figure16_metscore2_vs_metscore1_plot_sample_source.tsv								0.5148	0.236049
Supplementary Fig. 4	b	ED6_metscore_scatter_sample	MetScore2 versus MetScore1 plot sample source.	figure_source	figure16_metscore2_vs_metscore1_plot_sample_source.tsv								-0.00956095	-0.107524
Supplementary Fig. 4	b	ED6_metscore_scatter_sample	MetScore2 versus MetScore1 plot sample source.	figure_source	figure16_metscore2_vs_metscore1_plot_sample_source.tsv								-0.614383	-0.133994
Supplementary Fig. 4	b	ED6_metscore_scatter_sample	MetScore2 versus MetScore1 plot sample source.	figure_source	figure16_metscore2_vs_metscore1_plot_sample_source.tsv								0.472996	-0.07013
Supplementary Fig. 4	b	ED6_metscore_scatter_sample	MetScore2 versus MetScore1 plot sample source.	figure_source	figure16_metscore2_vs_metscore1_plot_sample_source.tsv								-0.76586	-0.848836
Supplementary Fig. 4	b	ED6_metscore_scatter_sample	MetScore2 versus MetScore1 plot sample source.	figure_source	figure16_metscore2_vs_metscore1_plot_sample_source.tsv								-0.134952	-0.694106
Supplementary Fig. 4	b	ED6_metscore_scatter_sample	MetScore2 versus MetScore1 plot sample source.	figure_source	figure16_metscore2_vs_metscore1_plot_sample_source.tsv								0.301853	-0.311121
Supplementary Fig. 4	b	ED6_metscore_scatter_sample	MetScore2 versus MetScore1 plot sample source.	figure_source	figure16_metscore2_vs_metscore1_plot_sample_source.tsv								-0.0677712	-0.69721
Supplementary Fig. 4	b	ED6_metscore_scatter_sample	MetScore2 versus MetScore1 plot sample source.	figure_source	figure16_metscore2_vs_metscore1_plot_sample_source.tsv								1.81005	2.13947
Supplementary Fig. 4	b	ED6_metscore_scatter_sample	MetScore2 versus MetScore1 plot sample source.	figure_source	figure16_metscore2_vs_metscore1_plot_sample_source.tsv								0.750968	0.384467
Supplementary Fig. 4	b	ED6_metscore_scatter_sample	MetScore2 versus MetScore1 plot sample source.	figure_source	figure16_metscore2_vs_metscore1_plot_sample_source.tsv								0.150443	0.00333491
Supplementary Fig. 4	b	ED6_metscore_scatter_sample	MetScore2 versus MetScore1 plot sample source.	figure_source	figure16_metscore2_vs_metscore1_plot_sample_source.tsv								1.5356	2.69827
Supplementary Fig. 4	b	ED6_metscore_scatter_sample	MetScore2 versus MetScore1 plot sample source.	figure_source	figure16_metscore2_vs_metscore1_plot_sample_source.tsv								-1.51435	-0.689456
Supplementary Fig. 4	b	ED6_metscore_scatter_sample	MetScore2 versus MetScore1 plot sample source.	figure_source	figure16_metscore2_vs_metscore1_plot_sample_source.tsv								-1.11045	-0.673414
Supplementary Fig. 4	b	ED6_metscore_scatter_sample	MetScore2 versus MetScore1 plot sample source.	figure_source	figure16_metscore2_vs_metscore1_plot_sample_source.tsv								-0.940973	-0.91534
Supplementary Fig. 4	b	ED6_metscore_scatter_sample	MetScore2 versus MetScore1 plot sample source.	figure_source	figure16_metscore2_vs_metscore1_plot_sample_source.tsv								-0.698777	-0.783491
Supplementary Fig. 4	b	ED6_metscore_scatter_sample	MetScore2 versus MetScore1 plot sample source.	figure_source	figure16_metscore2_vs_metscore1_plot_sample_source.tsv								-0.630538	-0.232016
Supplementary Fig. 4	b	ED6_metscore_scatter_sample	MetScore2 versus MetScore1 plot sample source.	figure_source	figure16_metscore2_vs_metscore1_plot_sample_source.tsv								-0.476767	-0.625006
Supplementary Fig. 4	b	ED6_metscore_scatter_sample	MetScore2 versus MetScore1 plot sample source.	figure_source	figure16_metscore2_vs_metscore1_plot_sample_source.tsv								-0.294584	-0.758596
Supplementary Fig. 4	b	ED6_metscore_scatter_sample	MetScore2 versus MetScore1 plot sample source.	figure_source	figure16_metscore2_vs_metscore1_plot_sample_source.tsv								-0.638522	-0.448088
Supplementary Fig. 4	b	ED6_metscore_scatter_sample	MetScore2 versus MetScore1 plot sample source.	figure_source	figure16_metscore2_vs_metscore1_plot_sample_source.tsv								-0.580898	-0.380413
Supplementary Fig. 4	b	ED6_metscore_scatter_sample	MetScore2 versus MetScore1 plot sample source.	figure_source	figure16_metscore2_vs_metscore1_plot_sample_source.tsv								-0.523996	-0.228074
Supplementary Fig. 4	b	ED6_metscore_scatter_sample	MetScore2 versus MetScore1 plot sample source.	figure_source	figure16_metscore2_vs_metscore1_plot_sample_source.tsv								1.89793	1.0503
Supplementary Fig. 4	b	ED6_metscore_scatter_sample	MetScore2 versus MetScore1 plot sample source.	figure_source	figure16_metscore2_vs_metscore1_plot_sample_source.tsv								-0.0370734	-0.197628
Supplementary Fig. 4	b	ED6_metscore_scatter_sample	MetScore2 versus MetScore1 plot sample source.	figure_source	figure16_metscore2_vs_metscore1_plot_sample_source.tsv								-1.0616	-0.682926
Supplementary Fig. 4	b	ED6_metscore_scatter_sample	MetScore2 versus MetScore1 plot sample source.	figure_source	figure16_metscore2_vs_metscore1_plot_sample_source.tsv								-0.453777	-0.687437
Supplementary Fig. 4	b	ED6_metscore_scatter_sample	MetScore2 versus MetScore1 plot sample source.	figure_source	figure16_metscore2_vs_metscore1_plot_sample_source.tsv								1.14506	0.106162
Supplementary Fig. 4	b	ED6_metscore_scatter_sample	MetScore2 versus MetScore1 plot sample source.	figure_source	figure16_metscore2_vs_metscore1_plot_sample_source.tsv								0.418264	-0.213809
Supplementary Fig. 4	b	ED6_metscore_scatter_sample	MetScore2 versus MetScore1 plot sample source.	figure_source	figure16_metscore2_vs_metscore1_plot_sample_source.tsv								-0.406241	-0.527098
Supplementary Fig. 4	b	ED6_metscore_scatter_sample	MetScore2 versus MetScore1 plot sample source.	figure_source	figure16_metscore2_vs_metscore1_plot_sample_source.tsv								1.31535	0.914031
Supplementary Fig. 4	b	ED6_metscore_scatter_sample	MetScore2 versus MetScore1 plot sample source.	figure_source	figure16_metscore2_vs_metscore1_plot_sample_source.tsv								-2.20484	-0.880823
Supplementary Fig. 4	b	ED6_metscore_scatter_sample	MetScore2 versus MetScore1 plot sample source.	figure_source	figure16_metscore2_vs_metscore1_plot_sample_source.tsv								1.00611	1.42191
Supplementary Fig. 4	b	ED6_metscore_scatter_sample	MetScore2 versus MetScore1 plot sample source.	figure_source	figure16_metscore2_vs_metscore1_plot_sample_source.tsv								1.01705	0.183577
Supplementary Fig. 4	b	ED6_metscore_scatter_sample	MetScore2 versus MetScore1 plot sample source.	figure_source	figure16_metscore2_vs_metscore1_plot_sample_source.tsv								1.11495	1.10686
Supplementary Fig. 4	b	ED6_metscore_scatter_sample	MetScore2 versus MetScore1 plot sample source.	figure_source	figure16_metscore2_vs_metscore1_plot_sample_source.tsv								-1.1081	-0.833995
Supplementary Fig. 4	b	ED6_metscore_scatter_sample	MetScore2 versus MetScore1 plot sample source.	figure_source	figure16_metscore2_vs_metscore1_plot_sample_source.tsv								0.019298	-0.326945
Supplementary Fig. 4	b	ED6_metscore_scatter_sample	MetScore2 versus MetScore1 plot sample source.	figure_source	figure16_metscore2_vs_metscore1_plot_sample_source.tsv								2.79222	2.78969
Supplementary Fig. 4	b	ED6_metscore_scatter_sample	MetScore2 versus MetScore1 plot sample source.	figure_source	figure16_metscore2_vs_metscore1_plot_sample_source.tsv								-0.17884	-0.308025
Supplementary Fig. 4	b	ED6_metscore_scatter_sample	MetScore2 versus MetScore1 plot sample source.	figure_source	figure16_metscore2_vs_metscore1_plot_sample_source.tsv								-0.492596	-0.500982
Supplementary Fig. 4	b	ED6_metscore_scatter_sample	MetScore2 versus MetScore1 plot sample source.	figure_source	figure16_metscore2_vs_metscore1_plot_sample_source.tsv								0.376921	0.409662
Supplementary Fig. 4	b	ED6_metscore_scatter_sample	MetScore2 versus MetScore1 plot sample source.	figure_source	figure16_metscore2_vs_metscore1_plot_sample_source.tsv								-1.78204	-0.928863
Supplementary Fig. 4	b	ED6_metscore_scatter_sample	MetScore2 versus MetScore1 plot sample source.	figure_source	figure16_metscore2_vs_metscore1_plot_sample_source.tsv								-0.594404	-0.474348
Supplementary Fig. 4	b	ED6_metscore_scatter_sample	MetScore2 versus MetScore1 plot sample source.	figure_source	figure16_metscore2_vs_metscore1_plot_sample_source.tsv								0.0385435	-0.52067
Supplementary Fig. 4	b	ED6_metscore_scatter_sample	MetScore2 versus MetScore1 plot sample source.	figure_source	figure16_metscore2_vs_metscore1_plot_sample_source.tsv								0.286363	-0.108635
Supplementary Fig. 4	b	ED6_metscore_scatter_sample	MetScore2 versus MetScore1 plot sample source.	figure_source	figure16_metscore2_vs_metscore1_plot_sample_source.tsv								-0.485915	-0.219394
Supplementary Fig. 4	b	ED6_metscore_scatter_sample	MetScore2 versus MetScore1 plot sample source.	figure_source	figure16_metscore2_vs_metscore1_plot_sample_source.tsv								-0.247513	-0.159427
Supplementary Fig. 4	b	ED6_metscore_scatter_sample	MetScore2 versus MetScore1 plot sample source.	figure_source	figure16_metscore2_vs_metscore1_plot_sample_source.tsv								-0.53339	1.19267
Supplementary Fig. 4	b	ED6_metscore_scatter_sample	MetScore2 versus MetScore1 plot sample source.	figure_source	figure16_metscore2_vs_metscore1_plot_sample_source.tsv								-0.799594	-0.768092
Supplementary Fig. 4	b	ED6_metscore_scatter_sample	MetScore2 versus MetScore1 plot sample source.	figure_source	figure16_metscore2_vs_metscore1_plot_sample_source.tsv								-0.250099	-0.304848
Supplementary Fig. 4	b	ED6_metscore_scatter_sample	MetScore2 versus MetScore1 plot sample source.	figure_source	figure16_metscore2_vs_metscore1_plot_sample_source.tsv								0.782994	2.3809
Supplementary Fig. 4	b	ED6_metscore_scatter_sample	MetScore2 versus MetScore1 plot sample source.	figure_source	figure16_metscore2_vs_metscore1_plot_sample_source.tsv								-0.0778644	-0.231358
Supplementary Fig. 4	b	ED6_metscore_scatter_sample	MetScore2 versus MetScore1 plot sample source.	figure_source	figure16_metscore2_vs_metscore1_plot_sample_source.tsv								-0.902271	-0.613602
Supplementary Fig. 4	b	ED6_metscore_scatter_sample	MetScore2 versus MetScore1 plot sample source.	figure_source	figure16_metscore2_vs_metscore1_plot_sample_source.tsv								1.45046	1.11489
Supplementary Fig. 4	b	ED6_metscore_scatter_sample	MetScore2 versus MetScore1 plot sample source.	figure_source	figure16_metscore2_vs_metscore1_plot_sample_source.tsv								0.248432	0.114772
Supplementary Fig. 4	b	ED6_metscore_scatter_sample	MetScore2 versus MetScore1 plot sample source.	figure_source	figure16_metscore2_vs_metscore1_plot_sample_source.tsv								-1.33229	-0.667641
Supplementary Fig. 4	b	ED6_metscore_scatter_sample	MetScore2 versus MetScore1 plot sample source.	figure_source	figure16_metscore2_vs_metscore1_plot_sample_source.tsv								-1.32209	-1.11997
Supplementary Fig. 4	b	ED6_metscore_scatter_sample	MetScore2 versus MetScore1 plot sample source.	figure_source	figure16_metscore2_vs_metscore1_plot_sample_source.tsv								-0.497842	-0.201181
Supplementary Fig. 4	b	ED6_metscore_scatter_sample	MetScore2 versus MetScore1 plot sample source.	figure_source	figure16_metscore2_vs_metscore1_plot_sample_source.tsv								0.510669	0.620404
Supplementary Fig. 4	b	ED6_metscore_scatter_sample	MetScore2 versus MetScore1 plot sample source.	figure_source	figure16_metscore2_vs_metscore1_plot_sample_source.tsv								-0.266098	0.0495293
Supplementary Fig. 4	b	ED6_metscore_scatter_sample	MetScore2 versus MetScore1 plot sample source.	figure_source	figure16_metscore2_vs_metscore1_plot_sample_source.tsv								0.549437	0.506024
Supplementary Fig. 4	b	ED6_metscore_scatter_sample	MetScore2 versus MetScore1 plot sample source.	figure_source	figure16_metscore2_vs_metscore1_plot_sample_source.tsv								-0.297751	-0.833129
Supplementary Fig. 4	b	ED6_metscore_scatter_sample	MetScore2 versus MetScore1 plot sample source.	figure_source	figure16_metscore2_vs_metscore1_plot_sample_source.tsv								1.03702	0.259011
Supplementary Fig. 4	b	ED6_metscore_scatter_sample	MetScore2 versus MetScore1 plot sample source.	figure_source	figure16_metscore2_vs_metscore1_plot_sample_source.tsv								-0.407914	-0.471174
Supplementary Fig. 4	b	ED6_metscore_scatter_sample	MetScore2 versus MetScore1 plot sample source.	figure_source	figure16_metscore2_vs_metscore1_plot_sample_source.tsv								3.71617	5.57367
Supplementary Fig. 4	b	ED6_metscore_scatter_sample	MetScore2 versus MetScore1 plot sample source.	figure_source	figure16_metscore2_vs_metscore1_plot_sample_source.tsv								2.75881	4.29958
Supplementary Fig. 4	b	ED6_metscore_scatter_sample	MetScore2 versus MetScore1 plot sample source.	figure_source	figure16_metscore2_vs_metscore1_plot_sample_source.tsv								-0.623987	-0.346378
Supplementary Fig. 4	b	ED6_metscore_scatter_sample	MetScore2 versus MetScore1 plot sample source.	figure_source	figure16_metscore2_vs_metscore1_plot_sample_source.tsv								-1.18133	-0.723081
Supplementary Fig. 4	b	ED6_metscore_scatter_sample	MetScore2 versus MetScore1 plot sample source.	figure_source	figure16_metscore2_vs_metscore1_plot_sample_source.tsv								0.91474	0.186893
Supplementary Fig. 4	b	ED6_metscore_scatter_sample	MetScore2 versus MetScore1 plot sample source.	figure_source	figure16_metscore2_vs_metscore1_plot_sample_source.tsv								0.166609	-0.038867
Supplementary Fig. 4	b	ED6_metscore_scatter_sample	MetScore2 versus MetScore1 plot sample source.	figure_source	figure16_metscore2_vs_metscore1_plot_sample_source.tsv								-1.4622	-0.711737
Supplementary Fig. 4	b	ED6_metscore_scatter_sample	MetScore2 versus MetScore1 plot sample source.	figure_source	figure16_metscore2_vs_metscore1_plot_sample_source.tsv								-1.35551	-0.303893
Supplementary Fig. 4	b	ED6_metscore_scatter_sample	MetScore2 versus MetScore1 plot sample source.	figure_source	figure16_metscore2_vs_metscore1_plot_sample_source.tsv								0.511476	-0.313287
Supplementary Fig. 4	b	ED6_metscore_scatter_sample	MetScore2 versus MetScore1 plot sample source.	figure_source	figure16_metscore2_vs_metscore1_plot_sample_source.tsv								1.06653	0.0851906
Supplementary Fig. 4	b	ED6_metscore_scatter_sample	MetScore2 versus MetScore1 plot sample source.	figure_source	figure16_metscore2_vs_metscore1_plot_sample_source.tsv								0.118242	-0.0788259
Supplementary Fig. 4	b	ED6_metscore_scatter_sample	MetScore2 versus MetScore1 plot sample source.	figure_source	figure16_metscore2_vs_metscore1_plot_sample_source.tsv								-0.747821	-0.215341
Supplementary Fig. 4	b	ED6_metscore_scatter_sample	MetScore2 versus MetScore1 plot sample source.	figure_source	figure16_metscore2_vs_metscore1_plot_sample_source.tsv								-0.720409	-0.872459
Supplementary Fig. 4	b	ED6_metscore_scatter_sample	MetScore2 versus MetScore1 plot sample source.	figure_source	figure16_metscore2_vs_metscore1_plot_sample_source.tsv								0.341424	-0.376877
Supplementary Fig. 4	b	ED6_metscore_scatter_sample	MetScore2 versus MetScore1 plot sample source.	figure_source	figure16_metscore2_vs_metscore1_plot_sample_source.tsv								-0.0217044	-0.545327
Supplementary Fig. 4	b	ED6_metscore_scatter_sample	MetScore2 versus MetScore1 plot sample source.	figure_source	figure16_metscore2_vs_metscore1_plot_sample_source.tsv								0.0205914	-0.108635
Supplementary Fig. 4	b	ED6_metscore_scatter_sample	MetScore2 versus MetScore1 plot sample source.	figure_source	figure16_metscore2_vs_metscore1_plot_sample_source.tsv								-1.45849	-0.964713
Supplementary Fig. 4	b	ED6_metscore_scatter_sample	MetScore2 versus MetScore1 plot sample source.	figure_source	figure16_metscore2_vs_metscore1_plot_sample_source.tsv								1.93275	0.144193
Supplementary Fig. 4	b	ED6_metscore_scatter_sample	MetScore2 versus MetScore1 plot sample source.	figure_source	figure16_metscore2_vs_metscore1_plot_sample_source.tsv								-1.0967	-0.655512
Supplementary Fig. 4	b	ED6_metscore_scatter_sample	MetScore2 versus MetScore1 plot sample source.	figure_source	figure16_metscore2_vs_metscore1_plot_sample_source.tsv								1.07447	0.921279
Supplementary Fig. 4	b	ED6_metscore_scatter_sample	MetScore2 versus MetScore1 plot sample source.	figure_source	figure16_metscore2_vs_metscore1_plot_sample_source.tsv								0.253314	-0.436767
Supplementary Fig. 4	b	ED6_metscore_scatter_sample	MetScore2 versus MetScore1 plot sample source.	figure_source	figure16_metscore2_vs_metscore1_plot_sample_source.tsv								2.87839	3.26653
Supplementary Fig. 4	b	ED6_metscore_scatter_sample	MetScore2 versus MetScore1 plot sample source.	figure_source	figure16_metscore2_vs_metscore1_plot_sample_source.tsv								0.468514	0.106068
Supplementary Fig. 4	b	ED6_metscore_scatter_sample	MetScore2 versus MetScore1 plot sample source.	figure_source	figure16_metscore2_vs_metscore1_plot_sample_source.tsv								-0.863514	-0.293665
Supplementary Fig. 4	b	ED6_metscore_scatter_sample	MetScore2 versus MetScore1 plot sample source.	figure_source	figure16_metscore2_vs_metscore1_plot_sample_source.tsv								0.770929	0.939369
Supplementary Fig. 4	b	ED6_metscore_scatter_sample	MetScore2 versus MetScore1 plot sample source.	figure_source	figure16_metscore2_vs_metscore1_plot_sample_source.tsv								1.01443	1.02655
Supplementary Fig. 4	b	ED6_metscore_scatter_sample	MetScore2 versus MetScore1 plot sample source.	figure_source	figure16_metscore2_vs_metscore1_plot_sample_source.tsv								-1.41439	-0.449409
Supplementary Fig. 4	b	ED6_metscore_scatter_sample	MetScore2 versus MetScore1 plot sample source.	figure_source	figure16_metscore2_vs_metscore1_plot_sample_source.tsv								0.280846	1.11461
Supplementary Fig. 4	b	ED6_metscore_scatter_sample	MetScore2 versus MetScore1 plot sample source.	figure_source	figure16_metscore2_vs_metscore1_plot_sample_source.tsv								0.872804	0.57435
Supplementary Fig. 4	b	ED6_metscore_scatter_sample	MetScore2 versus MetScore1 plot sample source.	figure_source	figure16_metscore2_vs_metscore1_plot_sample_source.tsv								-0.820815	-0.959041
Supplementary Fig. 4	b	ED6_metscore_scatter_sample	MetScore2 versus MetScore1 plot sample source.	figure_source	figure16_metscore2_vs_metscore1_plot_sample_source.tsv								0.0466209	-0.825505
Supplementary Fig. 4	b	ED6_metscore_scatter_sample	MetScore2 versus MetScore1 plot sample source.	figure_source	figure16_metscore2_vs_metscore1_plot_sample_source.tsv								-0.830083	-0.623412
Supplementary Fig. 4	b	ED6_metscore_scatter_sample	MetScore2 versus MetScore1 plot sample source.	figure_source	figure16_metscore2_vs_metscore1_plot_sample_source.tsv								1.6944	0.497431
Supplementary Fig. 4	b	ED6_metscore_scatter_sample	MetScore2 versus MetScore1 plot sample source.	figure_source	figure16_metscore2_vs_metscore1_plot_sample_source.tsv								-0.070218	-0.674343
Supplementary Fig. 4	b	ED6_metscore_scatter_sample	MetScore2 versus MetScore1 plot sample source.	figure_source	figure16_metscore2_vs_metscore1_plot_sample_source.tsv								0.154876	-0.854833
Supplementary Fig. 4	b	ED6_metscore_scatter_sample	MetScore2 versus MetScore1 plot sample source.	figure_source	figure16_metscore2_vs_metscore1_plot_sample_source.tsv								1.01788	1.04864
Supplementary Fig. 4	b	ED6_metscore_scatter_sample	MetScore2 versus MetScore1 plot sample source.	figure_source	figure16_metscore2_vs_metscore1_plot_sample_source.tsv								-0.273265	-0.51697
Supplementary Fig. 4	b	ED6_metscore_scatter_sample	MetScore2 versus MetScore1 plot sample source.	figure_source	figure16_metscore2_vs_metscore1_plot_sample_source.tsv								-1.22905	-0.686634
Supplementary Fig. 4	b	ED6_metscore_scatter_sample	MetScore2 versus MetScore1 plot sample source.	figure_source	figure16_metscore2_vs_metscore1_plot_sample_source.tsv								-0.0799723	-0.239886
Supplementary Fig. 4	b	ED6_metscore_scatter_sample	MetScore2 versus MetScore1 plot sample source.	figure_source	figure16_metscore2_vs_metscore1_plot_sample_source.tsv								-1.08836	-0.691957
Supplementary Fig. 4	b	ED6_metscore_scatter_sample	MetScore2 versus MetScore1 plot sample source.	figure_source	figure16_metscore2_vs_metscore1_plot_sample_source.tsv								0.80361	0.187549
Supplementary Fig. 4	b	ED6_metscore_scatter_sample	MetScore2 versus MetScore1 plot sample source.	figure_source	figure16_metscore2_vs_metscore1_plot_sample_source.tsv								0.871705	-0.128969
Supplementary Fig. 4	b	ED6_metscore_scatter_sample	MetScore2 versus MetScore1 plot sample source.	figure_source	figure16_metscore2_vs_metscore1_plot_sample_source.tsv								3.80798	4.77462
Supplementary Fig. 4	b	ED6_metscore_scatter_sample	MetScore2 versus MetScore1 plot sample source.	figure_source	figure16_metscore2_vs_metscore1_plot_sample_source.tsv								2.0418	2.5296
Supplementary Fig. 4	b	ED6_metscore_scatter_sample	MetScore2 versus MetScore1 plot sample source.	figure_source	figure16_metscore2_vs_metscore1_plot_sample_source.tsv								0.645377	-0.0191811
Supplementary Fig. 4	b	ED6_metscore_scatter_sample	MetScore2 versus MetScore1 plot sample source.	figure_source	figure16_metscore2_vs_metscore1_plot_sample_source.tsv								0.716515	0.204593
Supplementary Fig. 4	b	ED6_metscore_scatter_sample	MetScore2 versus MetScore1 plot sample source.	figure_source	figure16_metscore2_vs_metscore1_plot_sample_source.tsv								-0.60233	-0.450006
Supplementary Fig. 4	b	ED6_metscore_scatter_sample	MetScore2 versus MetScore1 plot sample source.	figure_source	figure16_metscore2_vs_metscore1_plot_sample_source.tsv								-0.32629	-0.505551
Supplementary Fig. 4	b	ED6_metscore_scatter_sample	MetScore2 versus MetScore1 plot sample source.	figure_source	figure16_metscore2_vs_metscore1_plot_sample_source.tsv								-1.06756	-0.530312
Supplementary Fig. 4	b	ED6_metscore_scatter_sample	MetScore2 versus MetScore1 plot sample source.	figure_source	figure16_metscore2_vs_metscore1_plot_sample_source.tsv								-0.421637	-0.207344
Supplementary Fig. 4	b	ED6_metscore_scatter_sample	MetScore2 versus MetScore1 plot sample source.	figure_source	figure16_metscore2_vs_metscore1_plot_sample_source.tsv								0.745977	1.54626
Supplementary Fig. 4	b	ED6_metscore_scatter_sample	MetScore2 versus MetScore1 plot sample source.	figure_source	figure16_metscore2_vs_metscore1_plot_sample_source.tsv								-2.35421	-1.026
Supplementary Fig. 4	b	ED6_metscore_scatter_sample	MetScore2 versus MetScore1 plot sample source.	figure_source	figure16_metscore2_vs_metscore1_plot_sample_source.tsv								-0.278766	-0.0331646
Supplementary Fig. 4	b	ED6_metscore_scatter_sample	MetScore2 versus MetScore1 plot sample source.	figure_source	figure16_metscore2_vs_metscore1_plot_sample_source.tsv								-0.442685	-0.0498096
Supplementary Fig. 4	b	ED6_metscore_scatter_sample	MetScore2 versus MetScore1 plot sample source.	figure_source	figure16_metscore2_vs_metscore1_plot_sample_source.tsv								0.471059	1.18568
Supplementary Fig. 4	b	ED6_metscore_scatter_sample	MetScore2 versus MetScore1 plot sample source.	figure_source	figure16_metscore2_vs_metscore1_plot_sample_source.tsv								0.0937886	-0.884386
Supplementary Fig. 4	b	ED6_metscore_scatter_sample	MetScore2 versus MetScore1 plot sample source.	figure_source	figure16_metscore2_vs_metscore1_plot_sample_source.tsv								-0.248471	0.344705
Supplementary Fig. 4	b	ED6_metscore_scatter_sample	MetScore2 versus MetScore1 plot sample source.	figure_source	figure16_metscore2_vs_metscore1_plot_sample_source.tsv								1.89037	1.20363
Supplementary Fig. 4	b	ED6_metscore_scatter_sample	MetScore2 versus MetScore1 plot sample source.	figure_source	figure16_metscore2_vs_metscore1_plot_sample_source.tsv								0.14682	0.876782
Supplementary Fig. 4	b	ED6_metscore_scatter_sample	MetScore2 versus MetScore1 plot sample source.	figure_source	figure16_metscore2_vs_metscore1_plot_sample_source.tsv								0.449954	1.30317
Supplementary Fig. 4	b	ED6_metscore_scatter_sample	MetScore2 versus MetScore1 plot sample source.	figure_source	figure16_metscore2_vs_metscore1_plot_sample_source.tsv								1.2602	0.0292768
Supplementary Fig. 4	b	ED6_metscore_scatter_sample	MetScore2 versus MetScore1 plot sample source.	figure_source	figure16_metscore2_vs_metscore1_plot_sample_source.tsv								-0.462823	-0.398437
Supplementary Fig. 4	b	ED6_metscore_scatter_sample	MetScore2 versus MetScore1 plot sample source.	figure_source	figure16_metscore2_vs_metscore1_plot_sample_source.tsv								0.281954	-0.138118
Supplementary Fig. 4	b	ED6_metscore_scatter_sample	MetScore2 versus MetScore1 plot sample source.	figure_source	figure16_metscore2_vs_metscore1_plot_sample_source.tsv								-0.63969	-1.04138
Supplementary Fig. 4	b	ED6_metscore_scatter_sample	MetScore2 versus MetScore1 plot sample source.	figure_source	figure16_metscore2_vs_metscore1_plot_sample_source.tsv								0.885799	1.54969
Supplementary Fig. 4	b	ED6_metscore_scatter_sample	MetScore2 versus MetScore1 plot sample source.	figure_source	figure16_metscore2_vs_metscore1_plot_sample_source.tsv								1.10941	0.109237
Supplementary Fig. 4	b	ED6_metscore_scatter_sample	MetScore2 versus MetScore1 plot sample source.	figure_source	figure16_metscore2_vs_metscore1_plot_sample_source.tsv								-0.0241047	0.0351315
Supplementary Fig. 4	b	ED6_metscore_scatter_sample	MetScore2 versus MetScore1 plot sample source.	figure_source	figure16_metscore2_vs_metscore1_plot_sample_source.tsv								1.30012	0.704868
Supplementary Fig. 4	b	ED6_metscore_scatter_sample	MetScore2 versus MetScore1 plot sample source.	figure_source	figure16_metscore2_vs_metscore1_plot_sample_source.tsv								-0.965397	-0.665611
Supplementary Fig. 4	b	ED6_metscore_scatter_sample	MetScore2 versus MetScore1 plot sample source.	figure_source	figure16_metscore2_vs_metscore1_plot_sample_source.tsv								0.0334833	-0.116524
Supplementary Fig. 4	b	ED6_metscore_scatter_sample	MetScore2 versus MetScore1 plot sample source.	figure_source	figure16_metscore2_vs_metscore1_plot_sample_source.tsv								-0.209331	-0.499172
Supplementary Fig. 4	b	ED6_metscore_scatter_sample	MetScore2 versus MetScore1 plot sample source.	figure_source	figure16_metscore2_vs_metscore1_plot_sample_source.tsv								2.78891	3.57799
Supplementary Fig. 4	b	ED6_metscore_scatter_sample	MetScore2 versus MetScore1 plot sample source.	figure_source	figure16_metscore2_vs_metscore1_plot_sample_source.tsv								0.169446	-0.293662
Supplementary Fig. 4	b	ED6_metscore_scatter_sample	MetScore2 versus MetScore1 plot sample source.	figure_source	figure16_metscore2_vs_metscore1_plot_sample_source.tsv								1.2645	-0.330078
Supplementary Fig. 4	b	ED6_metscore_scatter_sample	MetScore2 versus MetScore1 plot sample source.	figure_source	figure16_metscore2_vs_metscore1_plot_sample_source.tsv								0.898462	-0.255519
Supplementary Fig. 4	b	ED6_metscore_scatter_sample	MetScore2 versus MetScore1 plot sample source.	figure_source	figure16_metscore2_vs_metscore1_plot_sample_source.tsv								-0.507616	-0.286233
Supplementary Fig. 4	b	ED6_metscore_scatter_sample	MetScore2 versus MetScore1 plot sample source.	figure_source	figure16_metscore2_vs_metscore1_plot_sample_source.tsv								-0.458027	-0.329834
Supplementary Fig. 4	b	ED6_metscore_scatter_sample	MetScore2 versus MetScore1 plot sample source.	figure_source	figure16_metscore2_vs_metscore1_plot_sample_source.tsv								1.2695	1.06841
Supplementary Fig. 4	b	ED6_metscore_scatter_sample	MetScore2 versus MetScore1 plot sample source.	figure_source	figure16_metscore2_vs_metscore1_plot_sample_source.tsv								0.322464	0.17274
Supplementary Fig. 4	b	ED6_metscore_scatter_sample	MetScore2 versus MetScore1 plot sample source.	figure_source	figure16_metscore2_vs_metscore1_plot_sample_source.tsv								-1.08988	-1.02255
Supplementary Fig. 4	b	ED6_metscore_scatter_sample	MetScore2 versus MetScore1 plot sample source.	figure_source	figure16_metscore2_vs_metscore1_plot_sample_source.tsv								-0.590852	-0.567106
Supplementary Fig. 4	b	ED6_metscore_scatter_sample	MetScore2 versus MetScore1 plot sample source.	figure_source	figure16_metscore2_vs_metscore1_plot_sample_source.tsv								-0.471433	-0.579876
Supplementary Fig. 4	b	ED6_metscore_scatter_sample	MetScore2 versus MetScore1 plot sample source.	figure_source	figure16_metscore2_vs_metscore1_plot_sample_source.tsv								-1.79306	-0.953973
Supplementary Fig. 4	b	ED6_metscore_scatter_sample	MetScore2 versus MetScore1 plot sample source.	figure_source	figure16_metscore2_vs_metscore1_plot_sample_source.tsv								-1.88714	-1.01424
Supplementary Fig. 4	b	ED6_metscore_scatter_sample	MetScore2 versus MetScore1 plot sample source.	figure_source	figure16_metscore2_vs_metscore1_plot_sample_source.tsv								-0.563849	-0.154393
Supplementary Fig. 4	b	ED6_metscore_scatter_sample	MetScore2 versus MetScore1 plot sample source.	figure_source	figure16_metscore2_vs_metscore1_plot_sample_source.tsv								0.963239	1.16686
Supplementary Fig. 4	b	ED6_metscore_scatter_sample	MetScore2 versus MetScore1 plot sample source.	figure_source	figure16_metscore2_vs_metscore1_plot_sample_source.tsv								-0.025437	-0.584497
Supplementary Fig. 4	b	ED6_metscore_scatter_sample	MetScore2 versus MetScore1 plot sample source.	figure_source	figure16_metscore2_vs_metscore1_plot_sample_source.tsv								0.597934	0.433647
Supplementary Fig. 4	b	ED6_metscore_scatter_sample	MetScore2 versus MetScore1 plot sample source.	figure_source	figure16_metscore2_vs_metscore1_plot_sample_source.tsv								-0.563132	-0.504862
Supplementary Fig. 4	b	ED6_metscore_scatter_sample	MetScore2 versus MetScore1 plot sample source.	figure_source	figure16_metscore2_vs_metscore1_plot_sample_source.tsv								-0.836218	-0.595055
Supplementary Fig. 4	b	ED6_metscore_scatter_sample	MetScore2 versus MetScore1 plot sample source.	figure_source	figure16_metscore2_vs_metscore1_plot_sample_source.tsv								0.733124	0.899253
Supplementary Fig. 4	b	ED6_metscore_scatter_sample	MetScore2 versus MetScore1 plot sample source.	figure_source	figure16_metscore2_vs_metscore1_plot_sample_source.tsv								0.183943	-0.50182
Supplementary Fig. 4	b	ED6_metscore_scatter_sample	MetScore2 versus MetScore1 plot sample source.	figure_source	figure16_metscore2_vs_metscore1_plot_sample_source.tsv								-0.0800659	-0.256887
Supplementary Fig. 4	b	ED6_metscore_scatter_sample	MetScore2 versus MetScore1 plot sample source.	figure_source	figure16_metscore2_vs_metscore1_plot_sample_source.tsv								-1.00716	-0.680048
Supplementary Fig. 4	b	ED6_metscore_scatter_sample	MetScore2 versus MetScore1 plot sample source.	figure_source	figure16_metscore2_vs_metscore1_plot_sample_source.tsv								0.355594	1.03064
Supplementary Fig. 4	b	ED6_metscore_scatter_sample	MetScore2 versus MetScore1 plot sample source.	figure_source	figure16_metscore2_vs_metscore1_plot_sample_source.tsv								2.29373	2.18944
Supplementary Fig. 4	b	ED6_metscore_scatter_sample	MetScore2 versus MetScore1 plot sample source.	figure_source	figure16_metscore2_vs_metscore1_plot_sample_source.tsv								-0.548199	-0.460218
Supplementary Fig. 4	b	ED6_metscore_scatter_sample	MetScore2 versus MetScore1 plot sample source.	figure_source	figure16_metscore2_vs_metscore1_plot_sample_source.tsv								-0.276128	-0.397392
Supplementary Fig. 4	b	ED6_metscore_scatter_sample	MetScore2 versus MetScore1 plot sample source.	figure_source	figure16_metscore2_vs_metscore1_plot_sample_source.tsv								-0.614693	-0.746633
Supplementary Fig. 4	b	ED6_metscore_scatter_sample	MetScore2 versus MetScore1 plot sample source.	figure_source	figure16_metscore2_vs_metscore1_plot_sample_source.tsv								0.0296078	-0.858863
Supplementary Fig. 4	b	ED6_metscore_scatter_sample	MetScore2 versus MetScore1 plot sample source.	figure_source	figure16_metscore2_vs_metscore1_plot_sample_source.tsv								-0.906379	-0.467362
Supplementary Fig. 4	b	ED6_metscore_scatter_sample	MetScore2 versus MetScore1 plot sample source.	figure_source	figure16_metscore2_vs_metscore1_plot_sample_source.tsv								-0.841498	-0.402701
Supplementary Fig. 4	b	ED6_metscore_scatter_sample	MetScore2 versus MetScore1 plot sample source.	figure_source	figure16_metscore2_vs_metscore1_plot_sample_source.tsv								1.15903	2.04655
Supplementary Fig. 4	b	ED6_metscore_scatter_sample	MetScore2 versus MetScore1 plot sample source.	figure_source	figure16_metscore2_vs_metscore1_plot_sample_source.tsv								1.49165	0.676882
Supplementary Fig. 4	b	ED6_metscore_scatter_sample	MetScore2 versus MetScore1 plot sample source.	figure_source	figure16_metscore2_vs_metscore1_plot_sample_source.tsv								1.43041	1.56575
Supplementary Fig. 4	b	ED6_metscore_scatter_sample	MetScore2 versus MetScore1 plot sample source.	figure_source	figure16_metscore2_vs_metscore1_plot_sample_source.tsv								0.752964	1.03281
Supplementary Fig. 4	b	ED6_metscore_scatter_sample	MetScore2 versus MetScore1 plot sample source.	figure_source	figure16_metscore2_vs_metscore1_plot_sample_source.tsv								-1.567	-0.609644
Supplementary Fig. 4	b	ED6_metscore_scatter_sample	MetScore2 versus MetScore1 plot sample source.	figure_source	figure16_metscore2_vs_metscore1_plot_sample_source.tsv								-0.891069	-0.631406
Supplementary Fig. 4	b	ED6_metscore_scatter_sample	MetScore2 versus MetScore1 plot sample source.	figure_source	figure16_metscore2_vs_metscore1_plot_sample_source.tsv								-0.129072	-0.22877
Supplementary Fig. 4	b	ED6_metscore_scatter_sample	MetScore2 versus MetScore1 plot sample source.	figure_source	figure16_metscore2_vs_metscore1_plot_sample_source.tsv								0.153253	1.47859
Supplementary Fig. 4	b	ED6_metscore_scatter_sample	MetScore2 versus MetScore1 plot sample source.	figure_source	figure16_metscore2_vs_metscore1_plot_sample_source.tsv								-0.817277	-0.631843
Supplementary Fig. 4	b	ED6_metscore_scatter_sample	MetScore2 versus MetScore1 plot sample source.	figure_source	figure16_metscore2_vs_metscore1_plot_sample_source.tsv								-1.55827	-0.746994
Supplementary Fig. 4	b	ED6_metscore_scatter_sample	MetScore2 versus MetScore1 plot sample source.	figure_source	figure16_metscore2_vs_metscore1_plot_sample_source.tsv								1.7209	0.330477
Supplementary Fig. 4	b	ED6_metscore_scatter_sample	MetScore2 versus MetScore1 plot sample source.	figure_source	figure16_metscore2_vs_metscore1_plot_sample_source.tsv								0.608091	0.598891
Supplementary Fig. 4	b	ED6_metscore_scatter_sample	MetScore2 versus MetScore1 plot sample source.	figure_source	figure16_metscore2_vs_metscore1_plot_sample_source.tsv								-0.600108	-0.319536
Supplementary Fig. 4	b	ED6_metscore_scatter_sample	MetScore2 versus MetScore1 plot sample source.	figure_source	figure16_metscore2_vs_metscore1_plot_sample_source.tsv								1.62479	2.35564
Supplementary Fig. 4	b	ED6_metscore_scatter_sample	MetScore2 versus MetScore1 plot sample source.	figure_source	figure16_metscore2_vs_metscore1_plot_sample_source.tsv								-1.50067	0.246214
Supplementary Fig. 4	b	ED6_metscore_scatter_sample	MetScore2 versus MetScore1 plot sample source.	figure_source	figure16_metscore2_vs_metscore1_plot_sample_source.tsv								0.109674	-0.871277
Supplementary Fig. 4	b	ED6_metscore_scatter_sample	MetScore2 versus MetScore1 plot sample source.	figure_source	figure16_metscore2_vs_metscore1_plot_sample_source.tsv								-0.495144	-0.583905
Supplementary Fig. 4	b	ED6_metscore_scatter_sample	MetScore2 versus MetScore1 plot sample source.	figure_source	figure16_metscore2_vs_metscore1_plot_sample_source.tsv								-1.2027	-0.639631
Supplementary Fig. 4	b	ED6_metscore_scatter_sample	MetScore2 versus MetScore1 plot sample source.	figure_source	figure16_metscore2_vs_metscore1_plot_sample_source.tsv								-1.49483	-0.919949
Supplementary Fig. 4	b	ED6_metscore_scatter_sample	MetScore2 versus MetScore1 plot sample source.	figure_source	figure16_metscore2_vs_metscore1_plot_sample_source.tsv								-1.21906	-0.825505
Supplementary Fig. 4	b	ED6_metscore_scatter_sample	MetScore2 versus MetScore1 plot sample source.	figure_source	figure16_metscore2_vs_metscore1_plot_sample_source.tsv								0.503186	0.627015
Supplementary Fig. 4	b	ED6_metscore_scatter_sample	MetScore2 versus MetScore1 plot sample source.	figure_source	figure16_metscore2_vs_metscore1_plot_sample_source.tsv								0.82327	0.514684
Supplementary Fig. 4	b	ED6_metscore_scatter_sample	MetScore2 versus MetScore1 plot sample source.	figure_source	figure16_metscore2_vs_metscore1_plot_sample_source.tsv								0.358177	0.0597697
Supplementary Fig. 4	b	ED6_metscore_scatter_sample	MetScore2 versus MetScore1 plot sample source.	figure_source	figure16_metscore2_vs_metscore1_plot_sample_source.tsv								-0.0413444	-0.333298
Supplementary Fig. 4	b	ED6_metscore_scatter_sample	MetScore2 versus MetScore1 plot sample source.	figure_source	figure16_metscore2_vs_metscore1_plot_sample_source.tsv								-1.0427	-0.600718
Supplementary Fig. 4	b	ED6_metscore_scatter_sample	MetScore2 versus MetScore1 plot sample source.	figure_source	figure16_metscore2_vs_metscore1_plot_sample_source.tsv								-0.703793	-0.621979
Supplementary Fig. 4	b	ED6_metscore_scatter_sample	MetScore2 versus MetScore1 plot sample source.	figure_source	figure16_metscore2_vs_metscore1_plot_sample_source.tsv								-0.125999	-0.657412
Supplementary Fig. 4	b	ED6_metscore_scatter_sample	MetScore2 versus MetScore1 plot sample source.	figure_source	figure16_metscore2_vs_metscore1_plot_sample_source.tsv								2.89392	1.10717
Supplementary Fig. 4	b	ED6_metscore_scatter_sample	MetScore2 versus MetScore1 plot sample source.	figure_source	figure16_metscore2_vs_metscore1_plot_sample_source.tsv								0.409511	1.13066
Supplementary Fig. 4	b	ED6_metscore_scatter_sample	MetScore2 versus MetScore1 plot sample source.	figure_source	figure16_metscore2_vs_metscore1_plot_sample_source.tsv								0.607954	-0.372801
Supplementary Fig. 4	b	ED6_metscore_scatter_sample	MetScore2 versus MetScore1 plot sample source.	figure_source	figure16_metscore2_vs_metscore1_plot_sample_source.tsv								0.517562	0.17479
Supplementary Fig. 4	b	ED6_metscore_scatter_sample	MetScore2 versus MetScore1 plot sample source.	figure_source	figure16_metscore2_vs_metscore1_plot_sample_source.tsv								0.600472	0.465429
Supplementary Fig. 4	b	ED6_metscore_scatter_sample	MetScore2 versus MetScore1 plot sample source.	figure_source	figure16_metscore2_vs_metscore1_plot_sample_source.tsv								-1.08709	-0.639184
Supplementary Fig. 4	b	ED6_metscore_scatter_sample	MetScore2 versus MetScore1 plot sample source.	figure_source	figure16_metscore2_vs_metscore1_plot_sample_source.tsv								-2.15705	-0.676731
Supplementary Fig. 4	b	ED6_metscore_scatter_sample	MetScore2 versus MetScore1 plot sample source.	figure_source	figure16_metscore2_vs_metscore1_plot_sample_source.tsv								-0.728304	-0.351575
Supplementary Fig. 4	b	ED6_metscore_scatter_sample	MetScore2 versus MetScore1 plot sample source.	figure_source	figure16_metscore2_vs_metscore1_plot_sample_source.tsv								0.726042	0.347027
Supplementary Fig. 4	b	ED6_metscore_scatter_sample	MetScore2 versus MetScore1 plot sample source.	figure_source	figure16_metscore2_vs_metscore1_plot_sample_source.tsv								-1.42096	-0.77361
Supplementary Fig. 4	b	ED6_metscore_scatter_sample	MetScore2 versus MetScore1 plot sample source.	figure_source	figure16_metscore2_vs_metscore1_plot_sample_source.tsv								-0.321446	-0.666762
Supplementary Fig. 4	b	ED6_metscore_scatter_sample	MetScore2 versus MetScore1 plot sample source.	figure_source	figure16_metscore2_vs_metscore1_plot_sample_source.tsv								-1.03973	-1.02044
Supplementary Fig. 4	b	ED6_metscore_scatter_sample	MetScore2 versus MetScore1 plot sample source.	figure_source	figure16_metscore2_vs_metscore1_plot_sample_source.tsv								1.05187	0.28933
Supplementary Fig. 4	b	ED6_metscore_scatter_sample	MetScore2 versus MetScore1 plot sample source.	figure_source	figure16_metscore2_vs_metscore1_plot_sample_source.tsv								-1.54411	-0.674524
Supplementary Fig. 4	b	ED6_metscore_scatter_sample	MetScore2 versus MetScore1 plot sample source.	figure_source	figure16_metscore2_vs_metscore1_plot_sample_source.tsv								-0.955942	-0.870426
Supplementary Fig. 4	b	ED6_metscore_scatter_sample	MetScore2 versus MetScore1 plot sample source.	figure_source	figure16_metscore2_vs_metscore1_plot_sample_source.tsv								1.10993	0.930606
Supplementary Fig. 4	b	ED6_metscore_scatter_sample	MetScore2 versus MetScore1 plot sample source.	figure_source	figure16_metscore2_vs_metscore1_plot_sample_source.tsv								0.248872	0.833163
Supplementary Fig. 4	b	ED6_metscore_scatter_sample	MetScore2 versus MetScore1 plot sample source.	figure_source	figure16_metscore2_vs_metscore1_plot_sample_source.tsv								0.948219	1.00284
Supplementary Fig. 4	b	ED6_metscore_scatter_sample	MetScore2 versus MetScore1 plot sample source.	figure_source	figure16_metscore2_vs_metscore1_plot_sample_source.tsv								1.27543	1.0748
Supplementary Fig. 4	b	ED6_metscore_scatter_sample	MetScore2 versus MetScore1 plot sample source.	figure_source	figure16_metscore2_vs_metscore1_plot_sample_source.tsv								0.622815	-0.131934
Supplementary Fig. 4	b	ED6_metscore_scatter_sample	MetScore2 versus MetScore1 plot sample source.	figure_source	figure16_metscore2_vs_metscore1_plot_sample_source.tsv								-0.400661	0.0161893
Supplementary Fig. 4	b	ED6_metscore_scatter_sample	MetScore2 versus MetScore1 plot sample source.	figure_source	figure16_metscore2_vs_metscore1_plot_sample_source.tsv								0.9145	0.748798
Supplementary Fig. 4	b	ED6_metscore_scatter_sample	MetScore2 versus MetScore1 plot sample source.	figure_source	figure16_metscore2_vs_metscore1_plot_sample_source.tsv								0.813201	-0.256649
Supplementary Fig. 4	b	ED6_metscore_scatter_sample	MetScore2 versus MetScore1 plot sample source.	figure_source	figure16_metscore2_vs_metscore1_plot_sample_source.tsv								-0.048757	-0.360188
Supplementary Fig. 4	b	ED6_metscore_scatter_sample	MetScore2 versus MetScore1 plot sample source.	figure_source	figure16_metscore2_vs_metscore1_plot_sample_source.tsv								-0.58407	-0.423148
Supplementary Fig. 4	b	ED6_metscore_scatter_sample	MetScore2 versus MetScore1 plot sample source.	figure_source	figure16_metscore2_vs_metscore1_plot_sample_source.tsv								0.554935	0.259397
Supplementary Fig. 4	b	ED6_metscore_scatter_sample	MetScore2 versus MetScore1 plot sample source.	figure_source	figure16_metscore2_vs_metscore1_plot_sample_source.tsv								0.342423	-0.0432374
Supplementary Fig. 4	b	ED6_metscore_scatter_sample	MetScore2 versus MetScore1 plot sample source.	figure_source	figure16_metscore2_vs_metscore1_plot_sample_source.tsv								0.387517	-0.0412106
Supplementary Fig. 4	b	ED6_metscore_scatter_sample	MetScore2 versus MetScore1 plot sample source.	figure_source	figure16_metscore2_vs_metscore1_plot_sample_source.tsv								1.66077	1.59462
Supplementary Fig. 4	b	ED6_metscore_scatter_sample	MetScore2 versus MetScore1 plot sample source.	figure_source	figure16_metscore2_vs_metscore1_plot_sample_source.tsv								-0.397336	-0.440976
Supplementary Fig. 4	b	ED6_metscore_scatter_sample	MetScore2 versus MetScore1 plot sample source.	figure_source	figure16_metscore2_vs_metscore1_plot_sample_source.tsv								-1.17894	-0.580262
Supplementary Fig. 4	b	ED6_metscore_scatter_sample	MetScore2 versus MetScore1 plot sample source.	figure_source	figure16_metscore2_vs_metscore1_plot_sample_source.tsv								1.4518	2.20751
Supplementary Fig. 4	b	ED6_metscore_scatter_sample	MetScore2 versus MetScore1 plot sample source.	figure_source	figure16_metscore2_vs_metscore1_plot_sample_source.tsv								-1.18185	-1.01059
Supplementary Fig. 4	b	ED6_metscore_scatter_sample	MetScore2 versus MetScore1 plot sample source.	figure_source	figure16_metscore2_vs_metscore1_plot_sample_source.tsv								3.88181	5.7286
Supplementary Fig. 4	b	ED6_metscore_scatter_sample	MetScore2 versus MetScore1 plot sample source.	figure_source	figure16_metscore2_vs_metscore1_plot_sample_source.tsv								-0.27021	-0.247369
Supplementary Fig. 4	b	ED6_metscore_scatter_sample	MetScore2 versus MetScore1 plot sample source.	figure_source	figure16_metscore2_vs_metscore1_plot_sample_source.tsv								0.992969	0.75851
Supplementary Fig. 4	b	ED6_metscore_scatter_sample	MetScore2 versus MetScore1 plot sample source.	figure_source	figure16_metscore2_vs_metscore1_plot_sample_source.tsv								-1.08173	-0.800897
Supplementary Fig. 4	b	ED6_metscore_scatter_sample	MetScore2 versus MetScore1 plot sample source.	figure_source	figure16_metscore2_vs_metscore1_plot_sample_source.tsv								-0.163379	-0.196148
Supplementary Fig. 4	b	ED6_metscore_scatter_sample	MetScore2 versus MetScore1 plot sample source.	figure_source	figure16_metscore2_vs_metscore1_plot_sample_source.tsv								-0.670245	-0.115156
Supplementary Fig. 4	b	ED6_metscore_scatter_sample	MetScore2 versus MetScore1 plot sample source.	figure_source	figure16_metscore2_vs_metscore1_plot_sample_source.tsv								1.11323	0.498117
Supplementary Fig. 4	b	ED6_metscore_scatter_sample	MetScore2 versus MetScore1 plot sample source.	figure_source	figure16_metscore2_vs_metscore1_plot_sample_source.tsv								-0.144864	0.171018
Supplementary Fig. 4	b	ED6_metscore_scatter_sample	MetScore2 versus MetScore1 plot sample source.	figure_source	figure16_metscore2_vs_metscore1_plot_sample_source.tsv								-0.944332	-0.730812
Supplementary Fig. 4	b	ED6_metscore_scatter_sample	MetScore2 versus MetScore1 plot sample source.	figure_source	figure16_metscore2_vs_metscore1_plot_sample_source.tsv								-0.41354	-0.908062
Supplementary Fig. 4	b	ED6_metscore_scatter_sample	MetScore2 versus MetScore1 plot sample source.	figure_source	figure16_metscore2_vs_metscore1_plot_sample_source.tsv								-0.725808	-0.381951
Supplementary Fig. 4	b	ED6_metscore_scatter_sample	MetScore2 versus MetScore1 plot sample source.	figure_source	figure16_metscore2_vs_metscore1_plot_sample_source.tsv								0.29977	0.149683
Supplementary Fig. 4	b	ED6_metscore_scatter_sample	MetScore2 versus MetScore1 plot sample source.	figure_source	figure16_metscore2_vs_metscore1_plot_sample_source.tsv								-0.964835	-0.758939
Supplementary Fig. 4	b	ED6_metscore_scatter_sample	MetScore2 versus MetScore1 plot sample source.	figure_source	figure16_metscore2_vs_metscore1_plot_sample_source.tsv								1.93605	2.68806
Supplementary Fig. 4	b	ED6_metscore_scatter_sample	MetScore2 versus MetScore1 plot sample source.	figure_source	figure16_metscore2_vs_metscore1_plot_sample_source.tsv								-0.170184	-0.33999
Supplementary Fig. 4	b	ED6_metscore_scatter_sample	MetScore2 versus MetScore1 plot sample source.	figure_source	figure16_metscore2_vs_metscore1_plot_sample_source.tsv								-0.649237	-0.788267
Supplementary Fig. 4	b	ED6_metscore_scatter_sample	MetScore2 versus MetScore1 plot sample source.	figure_source	figure16_metscore2_vs_metscore1_plot_sample_source.tsv								-0.231095	0.223541
Supplementary Fig. 4	b	ED6_metscore_scatter_sample	MetScore2 versus MetScore1 plot sample source.	figure_source	figure16_metscore2_vs_metscore1_plot_sample_source.tsv								-0.160369	-0.205033
Supplementary Fig. 4	b	ED6_metscore_scatter_sample	MetScore2 versus MetScore1 plot sample source.	figure_source	figure16_metscore2_vs_metscore1_plot_sample_source.tsv								-1.77515	-0.83187
Supplementary Fig. 4	b	ED6_metscore_scatter_sample	MetScore2 versus MetScore1 plot sample source.	figure_source	figure16_metscore2_vs_metscore1_plot_sample_source.tsv								4.35005	6.55397
Supplementary Fig. 4	b	ED6_metscore_scatter_sample	MetScore2 versus MetScore1 plot sample source.	figure_source	figure16_metscore2_vs_metscore1_plot_sample_source.tsv								-0.810175	-0.550533
Supplementary Fig. 4	b	ED6_metscore_scatter_sample	MetScore2 versus MetScore1 plot sample source.	figure_source	figure16_metscore2_vs_metscore1_plot_sample_source.tsv								0.841296	0.23404
Supplementary Fig. 4	b	ED6_metscore_scatter_sample	MetScore2 versus MetScore1 plot sample source.	figure_source	figure16_metscore2_vs_metscore1_plot_sample_source.tsv								0.844141	-0.191127
Supplementary Fig. 4	b	ED6_metscore_scatter_sample	MetScore2 versus MetScore1 plot sample source.	figure_source	figure16_metscore2_vs_metscore1_plot_sample_source.tsv								-0.507104	-0.124081
Supplementary Fig. 4	b	ED6_metscore_scatter_sample	MetScore2 versus MetScore1 plot sample source.	figure_source	figure16_metscore2_vs_metscore1_plot_sample_source.tsv								-0.0859097	0.492656
Supplementary Fig. 4	b	ED6_metscore_scatter_sample	MetScore2 versus MetScore1 plot sample source.	figure_source	figure16_metscore2_vs_metscore1_plot_sample_source.tsv								-0.766819	-0.976049
Supplementary Fig. 4	b	ED6_metscore_scatter_sample	MetScore2 versus MetScore1 plot sample source.	figure_source	figure16_metscore2_vs_metscore1_plot_sample_source.tsv								-0.83634	-0.679566
Supplementary Fig. 4	b	ED6_metscore_scatter_sample	MetScore2 versus MetScore1 plot sample source.	figure_source	figure16_metscore2_vs_metscore1_plot_sample_source.tsv								0.612983	-0.679584
Supplementary Fig. 4	b	ED6_metscore_scatter_sample	MetScore2 versus MetScore1 plot sample source.	figure_source	figure16_metscore2_vs_metscore1_plot_sample_source.tsv								0.683695	-0.442688
Supplementary Fig. 4	b	ED6_metscore_scatter_sample	MetScore2 versus MetScore1 plot sample source.	figure_source	figure16_metscore2_vs_metscore1_plot_sample_source.tsv								-0.361227	-0.847691
Supplementary Fig. 4	b	ED6_metscore_scatter_sample	MetScore2 versus MetScore1 plot sample source.	figure_source	figure16_metscore2_vs_metscore1_plot_sample_source.tsv								-1.65558	-0.87325
Supplementary Fig. 4	b	ED6_metscore_scatter_sample	MetScore2 versus MetScore1 plot sample source.	figure_source	figure16_metscore2_vs_metscore1_plot_sample_source.tsv								1.29518	1.41113
Supplementary Fig. 4	b	ED6_metscore_scatter_sample	MetScore2 versus MetScore1 plot sample source.	figure_source	figure16_metscore2_vs_metscore1_plot_sample_source.tsv								-0.116522	-0.233187
Supplementary Fig. 4	b	ED6_metscore_scatter_sample	MetScore2 versus MetScore1 plot sample source.	figure_source	figure16_metscore2_vs_metscore1_plot_sample_source.tsv								-0.855968	-0.672927
Supplementary Fig. 4	b	ED6_metscore_scatter_sample	MetScore2 versus MetScore1 plot sample source.	figure_source	figure16_metscore2_vs_metscore1_plot_sample_source.tsv								-0.569782	-0.179916
Supplementary Fig. 4	b	ED6_metscore_scatter_sample	MetScore2 versus MetScore1 plot sample source.	figure_source	figure16_metscore2_vs_metscore1_plot_sample_source.tsv								-0.492347	-0.703419
Supplementary Fig. 4	b	ED6_metscore_scatter_sample	MetScore2 versus MetScore1 plot sample source.	figure_source	figure16_metscore2_vs_metscore1_plot_sample_source.tsv								-0.495824	-0.609776
Supplementary Fig. 4	b	ED6_metscore_scatter_sample	MetScore2 versus MetScore1 plot sample source.	figure_source	figure16_metscore2_vs_metscore1_plot_sample_source.tsv								0.997983	0.563124
Supplementary Fig. 4	b	ED6_metscore_scatter_sample	MetScore2 versus MetScore1 plot sample source.	figure_source	figure16_metscore2_vs_metscore1_plot_sample_source.tsv								0.572695	0.190878
Supplementary Fig. 4	b	ED6_metscore_scatter_sample	MetScore2 versus MetScore1 plot sample source.	figure_source	figure16_metscore2_vs_metscore1_plot_sample_source.tsv								0.868078	-0.249389
Supplementary Fig. 4	b	ED6_metscore_scatter_sample	MetScore2 versus MetScore1 plot sample source.	figure_source	figure16_metscore2_vs_metscore1_plot_sample_source.tsv								1.5838	2.43926
Supplementary Fig. 4	b	ED6_metscore_scatter_sample	MetScore2 versus MetScore1 plot sample source.	figure_source	figure16_metscore2_vs_metscore1_plot_sample_source.tsv								-0.932835	-0.980646
Supplementary Fig. 4	b	ED6_metscore_scatter_sample	MetScore2 versus MetScore1 plot sample source.	figure_source	figure16_metscore2_vs_metscore1_plot_sample_source.tsv								-1.21413	-0.578748
Supplementary Fig. 4	b	ED6_metscore_scatter_sample	MetScore2 versus MetScore1 plot sample source.	figure_source	figure16_metscore2_vs_metscore1_plot_sample_source.tsv								0.844162	0.672192
Supplementary Fig. 4	b	ED6_metscore_scatter_sample	MetScore2 versus MetScore1 plot sample source.	figure_source	figure16_metscore2_vs_metscore1_plot_sample_source.tsv								0.243192	-0.0995395
Supplementary Fig. 4	b	ED6_metscore_scatter_sample	MetScore2 versus MetScore1 plot sample source.	figure_source	figure16_metscore2_vs_metscore1_plot_sample_source.tsv								0.489614	-0.447279
Supplementary Fig. 4	b	ED6_metscore_scatter_sample	MetScore2 versus MetScore1 plot sample source.	figure_source	figure16_metscore2_vs_metscore1_plot_sample_source.tsv								-0.905708	-0.493086
Supplementary Fig. 4	b	ED6_metscore_scatter_sample	MetScore2 versus MetScore1 plot sample source.	figure_source	figure16_metscore2_vs_metscore1_plot_sample_source.tsv								0.510639	0.955143
Supplementary Fig. 4	b	ED6_metscore_scatter_sample	MetScore2 versus MetScore1 plot sample source.	figure_source	figure16_metscore2_vs_metscore1_plot_sample_source.tsv								-1.7938	-0.793277
Supplementary Fig. 4	b	ED6_metscore_scatter_sample	MetScore2 versus MetScore1 plot sample source.	figure_source	figure16_metscore2_vs_metscore1_plot_sample_source.tsv								0.33969	-0.144111
Supplementary Fig. 4	b	ED6_metscore_scatter_sample	MetScore2 versus MetScore1 plot sample source.	figure_source	figure16_metscore2_vs_metscore1_plot_sample_source.tsv								-0.140132	-0.112858
Supplementary Fig. 4	b	ED6_metscore_scatter_sample	MetScore2 versus MetScore1 plot sample source.	figure_source	figure16_metscore2_vs_metscore1_plot_sample_source.tsv								-0.315448	-0.49295
Supplementary Fig. 4	b	ED6_metscore_scatter_sample	MetScore2 versus MetScore1 plot sample source.	figure_source	figure16_metscore2_vs_metscore1_plot_sample_source.tsv								1.40996	0.188445
Supplementary Fig. 4	b	ED6_metscore_scatter_sample	MetScore2 versus MetScore1 plot sample source.	figure_source	figure16_metscore2_vs_metscore1_plot_sample_source.tsv								-1.43863	-0.91852
Supplementary Fig. 4	b	ED6_metscore_scatter_sample	MetScore2 versus MetScore1 plot sample source.	figure_source	figure16_metscore2_vs_metscore1_plot_sample_source.tsv								0.233118	0.409975
Supplementary Fig. 4	b	ED6_metscore_scatter_sample	MetScore2 versus MetScore1 plot sample source.	figure_source	figure16_metscore2_vs_metscore1_plot_sample_source.tsv								-0.819854	-0.590016
Supplementary Fig. 4	b	ED6_metscore_scatter_sample	MetScore2 versus MetScore1 plot sample source.	figure_source	figure16_metscore2_vs_metscore1_plot_sample_source.tsv								-1.20992	-0.615224
Supplementary Fig. 4	b	ED6_metscore_scatter_sample	MetScore2 versus MetScore1 plot sample source.	figure_source	figure16_metscore2_vs_metscore1_plot_sample_source.tsv								-0.544638	-0.557532
Supplementary Fig. 4	b	ED6_metscore_scatter_sample	MetScore2 versus MetScore1 plot sample source.	figure_source	figure16_metscore2_vs_metscore1_plot_sample_source.tsv								1.12253	1.31638
Supplementary Fig. 4	b	ED6_metscore_scatter_sample	MetScore2 versus MetScore1 plot sample source.	figure_source	figure16_metscore2_vs_metscore1_plot_sample_source.tsv								-0.163583	-0.475346
Supplementary Fig. 4	b	ED6_metscore_scatter_sample	MetScore2 versus MetScore1 plot sample source.	figure_source	figure16_metscore2_vs_metscore1_plot_sample_source.tsv								-0.421291	-0.504124
Supplementary Fig. 4	b	ED6_metscore_scatter_sample	MetScore2 versus MetScore1 plot sample source.	figure_source	figure16_metscore2_vs_metscore1_plot_sample_source.tsv								1.10636	0.0435981
Supplementary Fig. 4	b	ED6_metscore_scatter_sample	MetScore2 versus MetScore1 plot sample source.	figure_source	figure16_metscore2_vs_metscore1_plot_sample_source.tsv								-0.392921	-0.354894
Supplementary Fig. 4	b	ED6_metscore_scatter_sample	MetScore2 versus MetScore1 plot sample source.	figure_source	figure16_metscore2_vs_metscore1_plot_sample_source.tsv								1.21358	1.2394
Supplementary Fig. 4	b	ED6_metscore_scatter_sample	MetScore2 versus MetScore1 plot sample source.	figure_source	figure16_metscore2_vs_metscore1_plot_sample_source.tsv								-0.089809	-0.370295
Supplementary Fig. 4	b	ED6_metscore_scatter_sample	MetScore2 versus MetScore1 plot sample source.	figure_source	figure16_metscore2_vs_metscore1_plot_sample_source.tsv								0.0457044	-0.234263
Supplementary Fig. 4	b	ED6_metscore_scatter_sample	MetScore2 versus MetScore1 plot sample source.	figure_source	figure16_metscore2_vs_metscore1_plot_sample_source.tsv								0.317075	0.560015
Supplementary Fig. 4	b	ED6_metscore_scatter_sample	MetScore2 versus MetScore1 plot sample source.	figure_source	figure16_metscore2_vs_metscore1_plot_sample_source.tsv								-0.891994	-0.575397
Supplementary Fig. 4	b	ED6_metscore_scatter_sample	MetScore2 versus MetScore1 plot sample source.	figure_source	figure16_metscore2_vs_metscore1_plot_sample_source.tsv								0.671537	-0.0671696
Supplementary Fig. 4	b	ED6_metscore_scatter_sample	MetScore2 versus MetScore1 plot sample source.	figure_source	figure16_metscore2_vs_metscore1_plot_sample_source.tsv								-1.38163	-0.660161
Supplementary Fig. 4	b	ED6_metscore_scatter_sample	MetScore2 versus MetScore1 plot sample source.	figure_source	figure16_metscore2_vs_metscore1_plot_sample_source.tsv								-0.554075	-0.335591
Supplementary Fig. 4	b	ED6_metscore_scatter_sample	MetScore2 versus MetScore1 plot sample source.	figure_source	figure16_metscore2_vs_metscore1_plot_sample_source.tsv								0.0395394	-0.505106
Supplementary Fig. 4	b	ED6_metscore_scatter_sample	MetScore2 versus MetScore1 plot sample source.	figure_source	figure16_metscore2_vs_metscore1_plot_sample_source.tsv								-0.828888	-0.185852
Supplementary Fig. 4	b	ED6_metscore_scatter_sample	MetScore2 versus MetScore1 plot sample source.	figure_source	figure16_metscore2_vs_metscore1_plot_sample_source.tsv								-0.255846	-0.390034
Supplementary Fig. 4	b	ED6_metscore_scatter_sample	MetScore2 versus MetScore1 plot sample source.	figure_source	figure16_metscore2_vs_metscore1_plot_sample_source.tsv								-0.382789	-0.349252
Supplementary Fig. 4	b	ED6_metscore_scatter_sample	MetScore2 versus MetScore1 plot sample source.	figure_source	figure16_metscore2_vs_metscore1_plot_sample_source.tsv								0.0580278	-0.445516
Supplementary Fig. 4	b	ED6_metscore_scatter_sample	MetScore2 versus MetScore1 plot sample source.	figure_source	figure16_metscore2_vs_metscore1_plot_sample_source.tsv								0.498254	-0.219265
Supplementary Fig. 4	b	ED6_metscore_scatter_sample	MetScore2 versus MetScore1 plot sample source.	figure_source	figure16_metscore2_vs_metscore1_plot_sample_source.tsv								-0.485119	-0.283775
Supplementary Fig. 4	b	ED6_metscore_scatter_sample	MetScore2 versus MetScore1 plot sample source.	figure_source	figure16_metscore2_vs_metscore1_plot_sample_source.tsv								1.3722	0.789944
Supplementary Fig. 4	b	ED6_metscore_scatter_sample	MetScore2 versus MetScore1 plot sample source.	figure_source	figure16_metscore2_vs_metscore1_plot_sample_source.tsv								-0.792859	-0.740607
Supplementary Fig. 4	b	ED6_metscore_scatter_sample	MetScore2 versus MetScore1 plot sample source.	figure_source	figure16_metscore2_vs_metscore1_plot_sample_source.tsv								0.631982	0.407663
Supplementary Fig. 4	b	ED6_metscore_scatter_sample	MetScore2 versus MetScore1 plot sample source.	figure_source	figure16_metscore2_vs_metscore1_plot_sample_source.tsv								1.02629	-0.327045
Supplementary Fig. 4	b	ED6_metscore_scatter_sample	MetScore2 versus MetScore1 plot sample source.	figure_source	figure16_metscore2_vs_metscore1_plot_sample_source.tsv								-0.786597	-0.782316
Supplementary Fig. 4	b	ED6_metscore_scatter_sample	MetScore2 versus MetScore1 plot sample source.	figure_source	figure16_metscore2_vs_metscore1_plot_sample_source.tsv								0.211395	-0.224193
Supplementary Fig. 4	b	ED6_metscore_scatter_sample	MetScore2 versus MetScore1 plot sample source.	figure_source	figure16_metscore2_vs_metscore1_plot_sample_source.tsv								-0.267573	-0.89011
Supplementary Fig. 4	b	ED6_metscore_scatter_sample	MetScore2 versus MetScore1 plot sample source.	figure_source	figure16_metscore2_vs_metscore1_plot_sample_source.tsv								0.521264	0.0459648
Supplementary Fig. 4	b	ED6_metscore_scatter_sample	MetScore2 versus MetScore1 plot sample source.	figure_source	figure16_metscore2_vs_metscore1_plot_sample_source.tsv								0.449411	-0.0767413
Supplementary Fig. 4	b	ED6_metscore_scatter_sample	MetScore2 versus MetScore1 plot sample source.	figure_source	figure16_metscore2_vs_metscore1_plot_sample_source.tsv								0.951183	-0.159252
Supplementary Fig. 4	b	ED6_metscore_scatter_sample	MetScore2 versus MetScore1 plot sample source.	figure_source	figure16_metscore2_vs_metscore1_plot_sample_source.tsv								-0.310973	-0.486387
Supplementary Fig. 4	b	ED6_metscore_scatter_sample	MetScore2 versus MetScore1 plot sample source.	figure_source	figure16_metscore2_vs_metscore1_plot_sample_source.tsv								0.262413	0.198121
Supplementary Fig. 4	b	ED6_metscore_scatter_sample	MetScore2 versus MetScore1 plot sample source.	figure_source	figure16_metscore2_vs_metscore1_plot_sample_source.tsv								-1.12525	-0.261534
Supplementary Fig. 4	b	ED6_metscore_scatter_sample	MetScore2 versus MetScore1 plot sample source.	figure_source	figure16_metscore2_vs_metscore1_plot_sample_source.tsv								0.754528	0.649172
Supplementary Fig. 4	b	ED6_metscore_scatter_sample	MetScore2 versus MetScore1 plot sample source.	figure_source	figure16_metscore2_vs_metscore1_plot_sample_source.tsv								2.68993	5.17201
Supplementary Fig. 4	b	ED6_metscore_scatter_sample	MetScore2 versus MetScore1 plot sample source.	figure_source	figure16_metscore2_vs_metscore1_plot_sample_source.tsv								1.63053	1.05053
Supplementary Fig. 4	b	ED6_metscore_scatter_sample	MetScore2 versus MetScore1 plot sample source.	figure_source	figure16_metscore2_vs_metscore1_plot_sample_source.tsv								-0.180874	0.136009
Supplementary Fig. 4	b	ED6_metscore_scatter_sample	MetScore2 versus MetScore1 plot sample source.	figure_source	figure16_metscore2_vs_metscore1_plot_sample_source.tsv								-1.70505	-0.784412
Supplementary Fig. 4	b	ED6_metscore_scatter_sample	MetScore2 versus MetScore1 plot sample source.	figure_source	figure16_metscore2_vs_metscore1_plot_sample_source.tsv								-0.886364	-0.823558
Supplementary Fig. 4	b	ED6_metscore_scatter_sample	MetScore2 versus MetScore1 plot sample source.	figure_source	figure16_metscore2_vs_metscore1_plot_sample_source.tsv								0.551775	-0.342451
Supplementary Fig. 4	b	ED6_metscore_scatter_sample	MetScore2 versus MetScore1 plot sample source.	figure_source	figure16_metscore2_vs_metscore1_plot_sample_source.tsv								-0.462965	-0.378687
Supplementary Fig. 4	b	ED6_metscore_scatter_sample	MetScore2 versus MetScore1 plot sample source.	figure_source	figure16_metscore2_vs_metscore1_plot_sample_source.tsv								-0.0691511	-0.360814
Supplementary Fig. 4	b	ED6_metscore_scatter_sample	MetScore2 versus MetScore1 plot sample source.	figure_source	figure16_metscore2_vs_metscore1_plot_sample_source.tsv								-0.546039	-0.477604
Supplementary Fig. 4	b	ED6_metscore_scatter_sample	MetScore2 versus MetScore1 plot sample source.	figure_source	figure16_metscore2_vs_metscore1_plot_sample_source.tsv								-0.275204	-0.697337
Supplementary Fig. 4	b	ED6_metscore_scatter_sample	MetScore2 versus MetScore1 plot sample source.	figure_source	figure16_metscore2_vs_metscore1_plot_sample_source.tsv								0.422352	-0.364203
Supplementary Fig. 4	b	ED6_metscore_scatter_sample	MetScore2 versus MetScore1 plot sample source.	figure_source	figure16_metscore2_vs_metscore1_plot_sample_source.tsv								1.63863	2.04074
Supplementary Fig. 4	b	ED6_metscore_scatter_sample	MetScore2 versus MetScore1 plot sample source.	figure_source	figure16_metscore2_vs_metscore1_plot_sample_source.tsv								-0.162389	-0.468395
Supplementary Fig. 4	b	ED6_metscore_scatter_sample	MetScore2 versus MetScore1 plot sample source.	figure_source	figure16_metscore2_vs_metscore1_plot_sample_source.tsv								1.12852	0.0826246
Supplementary Fig. 4	b	ED6_metscore_scatter_sample	MetScore2 versus MetScore1 plot sample source.	figure_source	figure16_metscore2_vs_metscore1_plot_sample_source.tsv								-1.26477	-0.497248
Supplementary Fig. 4	b	ED6_metscore_scatter_sample	MetScore2 versus MetScore1 plot sample source.	figure_source	figure16_metscore2_vs_metscore1_plot_sample_source.tsv								0.908603	-0.0805261
Supplementary Fig. 4	b	ED6_metscore_scatter_sample	MetScore2 versus MetScore1 plot sample source.	figure_source	figure16_metscore2_vs_metscore1_plot_sample_source.tsv								0.592813	0.0946878
Supplementary Fig. 4	b	ED6_metscore_scatter_sample	MetScore2 versus MetScore1 plot sample source.	figure_source	figure16_metscore2_vs_metscore1_plot_sample_source.tsv								-0.386216	-0.308846
Supplementary Fig. 4	b	ED6_metscore_scatter_sample	MetScore2 versus MetScore1 plot sample source.	figure_source	figure16_metscore2_vs_metscore1_plot_sample_source.tsv								0.127965	0.465723
Supplementary Fig. 4	b	ED6_metscore_scatter_sample	MetScore2 versus MetScore1 plot sample source.	figure_source	figure16_metscore2_vs_metscore1_plot_sample_source.tsv								-1.54384	-0.637904
Supplementary Fig. 4	b	ED6_metscore_scatter_sample	MetScore2 versus MetScore1 plot sample source.	figure_source	figure16_metscore2_vs_metscore1_plot_sample_source.tsv								0.449521	0.0805675
Supplementary Fig. 4	b	ED6_metscore_scatter_sample	MetScore2 versus MetScore1 plot sample source.	figure_source	figure16_metscore2_vs_metscore1_plot_sample_source.tsv								1.5418	1.40356
Supplementary Fig. 4	b	ED6_metscore_scatter_sample	MetScore2 versus MetScore1 plot sample source.	figure_source	figure16_metscore2_vs_metscore1_plot_sample_source.tsv								2.64351	7.10679
Supplementary Fig. 4	b	ED6_metscore_scatter_sample	MetScore2 versus MetScore1 plot sample source.	figure_source	figure16_metscore2_vs_metscore1_plot_sample_source.tsv								-1.07136	-0.670819
Supplementary Fig. 4	b	ED6_metscore_scatter_sample	MetScore2 versus MetScore1 plot sample source.	figure_source	figure16_metscore2_vs_metscore1_plot_sample_source.tsv								0.122061	0.565284
Supplementary Fig. 4	b	ED6_metscore_scatter_sample	MetScore2 versus MetScore1 plot sample source.	figure_source	figure16_metscore2_vs_metscore1_plot_sample_source.tsv								-0.157126	-0.650226
Supplementary Fig. 4	b	ED6_metscore_scatter_sample	MetScore2 versus MetScore1 plot sample source.	figure_source	figure16_metscore2_vs_metscore1_plot_sample_source.tsv								-0.301959	0.718417
Supplementary Fig. 4	b	ED6_metscore_scatter_sample	MetScore2 versus MetScore1 plot sample source.	figure_source	figure16_metscore2_vs_metscore1_plot_sample_source.tsv								-0.245616	0.51898
Supplementary Fig. 4	b	ED6_metscore_scatter_sample	MetScore2 versus MetScore1 plot sample source.	figure_source	figure16_metscore2_vs_metscore1_plot_sample_source.tsv								-0.775307	-0.328609
Supplementary Fig. 4	b	ED6_metscore_scatter_sample	MetScore2 versus MetScore1 plot sample source.	figure_source	figure16_metscore2_vs_metscore1_plot_sample_source.tsv								-1.92661	-0.77197
Supplementary Fig. 4	b	ED6_metscore_scatter_sample	MetScore2 versus MetScore1 plot sample source.	figure_source	figure16_metscore2_vs_metscore1_plot_sample_source.tsv								1.04821	1.58494
Supplementary Fig. 4	b	ED6_metscore_scatter_sample	MetScore2 versus MetScore1 plot sample source.	figure_source	figure16_metscore2_vs_metscore1_plot_sample_source.tsv								-0.620539	-0.640472
Supplementary Fig. 4	b	ED6_metscore_scatter_sample	MetScore2 versus MetScore1 plot sample source.	figure_source	figure16_metscore2_vs_metscore1_plot_sample_source.tsv								1.40868	1.71054
Supplementary Fig. 4	b	ED6_metscore_scatter_sample	MetScore2 versus MetScore1 plot sample source.	figure_source	figure16_metscore2_vs_metscore1_plot_sample_source.tsv								-0.0404835	0.0822954
Supplementary Fig. 4	b	ED6_metscore_scatter_sample	MetScore2 versus MetScore1 plot sample source.	figure_source	figure16_metscore2_vs_metscore1_plot_sample_source.tsv								-0.0929627	-0.0558651
Supplementary Fig. 4	b	ED6_metscore_scatter_sample	MetScore2 versus MetScore1 plot sample source.	figure_source	figure16_metscore2_vs_metscore1_plot_sample_source.tsv								-1.7267	-0.606052
Supplementary Fig. 4	b	ED6_metscore_scatter_sample	MetScore2 versus MetScore1 plot sample source.	figure_source	figure16_metscore2_vs_metscore1_plot_sample_source.tsv								0.0255885	-0.408097
Supplementary Fig. 4	b	ED6_metscore_scatter_sample	MetScore2 versus MetScore1 plot sample source.	figure_source	figure16_metscore2_vs_metscore1_plot_sample_source.tsv								-0.573202	1.06397
Supplementary Fig. 4	b	ED6_metscore_scatter_sample	MetScore2 versus MetScore1 plot sample source.	figure_source	figure16_metscore2_vs_metscore1_plot_sample_source.tsv								0.157648	0.174388
Supplementary Fig. 4	b	ED6_metscore_scatter_sample	MetScore2 versus MetScore1 plot sample source.	figure_source	figure16_metscore2_vs_metscore1_plot_sample_source.tsv								0.399398	-0.0814108
Supplementary Fig. 4	b	ED6_metscore_scatter_sample	MetScore2 versus MetScore1 plot sample source.	figure_source	figure16_metscore2_vs_metscore1_plot_sample_source.tsv								-0.204174	0.11715
Supplementary Fig. 4	b	ED6_metscore_scatter_sample	MetScore2 versus MetScore1 plot sample source.	figure_source	figure16_metscore2_vs_metscore1_plot_sample_source.tsv								-0.318112	-0.531825
Supplementary Fig. 4	b	ED6_metscore_scatter_sample	MetScore2 versus MetScore1 plot sample source.	figure_source	figure16_metscore2_vs_metscore1_plot_sample_source.tsv								-0.321554	-0.970099
Supplementary Fig. 4	b	ED6_metscore_scatter_sample	MetScore2 versus MetScore1 plot sample source.	figure_source	figure16_metscore2_vs_metscore1_plot_sample_source.tsv								-1.53021	-0.803234
Supplementary Fig. 4	b	ED6_metscore_scatter_sample	MetScore2 versus MetScore1 plot sample source.	figure_source	figure16_metscore2_vs_metscore1_plot_sample_source.tsv								0.732482	0.797964
Supplementary Fig. 4	b	ED6_metscore_scatter_sample	MetScore2 versus MetScore1 plot sample source.	figure_source	figure16_metscore2_vs_metscore1_plot_sample_source.tsv								-1.13173	-0.862404
Supplementary Fig. 4	b	ED6_metscore_scatter_sample	MetScore2 versus MetScore1 plot sample source.	figure_source	figure16_metscore2_vs_metscore1_plot_sample_source.tsv								0.243505	0.0732311
Supplementary Fig. 4	b	ED6_metscore_scatter_sample	MetScore2 versus MetScore1 plot sample source.	figure_source	figure16_metscore2_vs_metscore1_plot_sample_source.tsv								-0.950014	-0.657911
Supplementary Fig. 4	b	ED6_metscore_scatter_sample	MetScore2 versus MetScore1 plot sample source.	figure_source	figure16_metscore2_vs_metscore1_plot_sample_source.tsv								-0.350694	-0.504971
Supplementary Fig. 4	b	ED6_metscore_scatter_sample	MetScore2 versus MetScore1 plot sample source.	figure_source	figure16_metscore2_vs_metscore1_plot_sample_source.tsv								-1.22317	-0.501013
Supplementary Fig. 4	b	ED6_metscore_scatter_sample	MetScore2 versus MetScore1 plot sample source.	figure_source	figure16_metscore2_vs_metscore1_plot_sample_source.tsv								-0.502112	-0.34493
Supplementary Fig. 4	b	ED6_metscore_scatter_sample	MetScore2 versus MetScore1 plot sample source.	figure_source	figure16_metscore2_vs_metscore1_plot_sample_source.tsv								-0.768147	-0.930045
Supplementary Fig. 4	b	ED6_metscore_scatter_sample	MetScore2 versus MetScore1 plot sample source.	figure_source	figure16_metscore2_vs_metscore1_plot_sample_source.tsv								-0.850107	-0.888206
Supplementary Fig. 4	b	ED6_metscore_scatter_sample	MetScore2 versus MetScore1 plot sample source.	figure_source	figure16_metscore2_vs_metscore1_plot_sample_source.tsv								0.296281	-0.804992
Supplementary Fig. 4	b	ED6_metscore_scatter_sample	MetScore2 versus MetScore1 plot sample source.	figure_source	figure16_metscore2_vs_metscore1_plot_sample_source.tsv								-0.0591353	-0.334226
Supplementary Fig. 4	b	ED6_metscore_scatter_sample	MetScore2 versus MetScore1 plot sample source.	figure_source	figure16_metscore2_vs_metscore1_plot_sample_source.tsv								-1.87737	-0.917738
Supplementary Fig. 4	b	ED6_metscore_scatter_sample	MetScore2 versus MetScore1 plot sample source.	figure_source	figure16_metscore2_vs_metscore1_plot_sample_source.tsv								1.97139	2.87294
Supplementary Fig. 4	b	ED6_metscore_scatter_sample	MetScore2 versus MetScore1 plot sample source.	figure_source	figure16_metscore2_vs_metscore1_plot_sample_source.tsv								0.997232	0.758923
Supplementary Fig. 4	b	ED6_metscore_scatter_sample	MetScore2 versus MetScore1 plot sample source.	figure_source	figure16_metscore2_vs_metscore1_plot_sample_source.tsv								-1.07968	-0.730852
Supplementary Fig. 4	b	ED6_metscore_scatter_sample	MetScore2 versus MetScore1 plot sample source.	figure_source	figure16_metscore2_vs_metscore1_plot_sample_source.tsv								-0.438989	-0.394716
Supplementary Fig. 4	b	ED6_metscore_scatter_sample	MetScore2 versus MetScore1 plot sample source.	figure_source	figure16_metscore2_vs_metscore1_plot_sample_source.tsv								0.709978	-0.0718566
Supplementary Fig. 4	b	ED6_metscore_scatter_sample	MetScore2 versus MetScore1 plot sample source.	figure_source	figure16_metscore2_vs_metscore1_plot_sample_source.tsv								0.0743887	-0.0921522
Supplementary Fig. 4	b	ED6_metscore_scatter_sample	MetScore2 versus MetScore1 plot sample source.	figure_source	figure16_metscore2_vs_metscore1_plot_sample_source.tsv								-0.417599	-0.140623
Supplementary Fig. 4	b	ED6_metscore_scatter_sample	MetScore2 versus MetScore1 plot sample source.	figure_source	figure16_metscore2_vs_metscore1_plot_sample_source.tsv								-1.0477	-0.863977
Supplementary Fig. 4	b	ED6_metscore_scatter_sample	MetScore2 versus MetScore1 plot sample source.	figure_source	figure16_metscore2_vs_metscore1_plot_sample_source.tsv								-1.07652	-0.680114
Supplementary Fig. 4	b	ED6_metscore_scatter_sample	MetScore2 versus MetScore1 plot sample source.	figure_source	figure16_metscore2_vs_metscore1_plot_sample_source.tsv								-0.765358	-0.43829
Supplementary Fig. 4	b	ED6_metscore_scatter_sample	MetScore2 versus MetScore1 plot sample source.	figure_source	figure16_metscore2_vs_metscore1_plot_sample_source.tsv								-0.0632153	-0.214267
Supplementary Fig. 4	b	ED6_metscore_scatter_sample	MetScore2 versus MetScore1 plot sample source.	figure_source	figure16_metscore2_vs_metscore1_plot_sample_source.tsv								0.080968	0.110627
Supplementary Fig. 4	b	ED6_metscore_scatter_sample	MetScore2 versus MetScore1 plot sample source.	figure_source	figure16_metscore2_vs_metscore1_plot_sample_source.tsv								0.433917	0.0783982
Supplementary Fig. 4	b	ED6_metscore_scatter_sample	MetScore2 versus MetScore1 plot sample source.	figure_source	figure16_metscore2_vs_metscore1_plot_sample_source.tsv								-0.563217	-0.640744
Supplementary Fig. 4	b	ED6_metscore_scatter_sample	MetScore2 versus MetScore1 plot sample source.	figure_source	figure16_metscore2_vs_metscore1_plot_sample_source.tsv								-0.320019	-0.332955
Supplementary Fig. 4	b	ED6_metscore_scatter_sample	MetScore2 versus MetScore1 plot sample source.	figure_source	figure16_metscore2_vs_metscore1_plot_sample_source.tsv								-0.557715	-0.425653
Supplementary Fig. 4	b	ED6_metscore_scatter_sample	MetScore2 versus MetScore1 plot sample source.	figure_source	figure16_metscore2_vs_metscore1_plot_sample_source.tsv								-0.493331	-0.243716
Supplementary Fig. 4	b	ED6_metscore_scatter_sample	MetScore2 versus MetScore1 plot sample source.	figure_source	figure16_metscore2_vs_metscore1_plot_sample_source.tsv								-0.210089	-0.144585
Supplementary Fig. 4	b	ED6_metscore_scatter_sample	MetScore2 versus MetScore1 plot sample source.	figure_source	figure16_metscore2_vs_metscore1_plot_sample_source.tsv								-0.419838	0.480585
Supplementary Fig. 4	b	ED6_metscore_scatter_sample	MetScore2 versus MetScore1 plot sample source.	figure_source	figure16_metscore2_vs_metscore1_plot_sample_source.tsv								-0.475446	-0.318796
Supplementary Fig. 4	b	ED6_metscore_scatter_sample	MetScore2 versus MetScore1 plot sample source.	figure_source	figure16_metscore2_vs_metscore1_plot_sample_source.tsv								-0.191508	-0.0924776
Supplementary Fig. 4	b	ED6_metscore_scatter_sample	MetScore2 versus MetScore1 plot sample source.	figure_source	figure16_metscore2_vs_metscore1_plot_sample_source.tsv								-0.713141	-0.543705
Supplementary Fig. 4	b	ED6_metscore_scatter_sample	MetScore2 versus MetScore1 plot sample source.	figure_source	figure16_metscore2_vs_metscore1_plot_sample_source.tsv								0.101429	-0.388556
Supplementary Fig. 4	b	ED6_metscore_scatter_sample	MetScore2 versus MetScore1 plot sample source.	figure_source	figure16_metscore2_vs_metscore1_plot_sample_source.tsv								1.68542	0.172239
Supplementary Fig. 4	b	ED6_metscore_scatter_sample	MetScore2 versus MetScore1 plot sample source.	figure_source	figure16_metscore2_vs_metscore1_plot_sample_source.tsv								-0.584675	-0.470607
Supplementary Fig. 4	b	ED6_metscore_scatter_sample	MetScore2 versus MetScore1 plot sample source.	figure_source	figure16_metscore2_vs_metscore1_plot_sample_source.tsv								0.952252	0.341954
Supplementary Fig. 4	b	ED6_metscore_scatter_sample	MetScore2 versus MetScore1 plot sample source.	figure_source	figure16_metscore2_vs_metscore1_plot_sample_source.tsv								0.553878	0.558014
Supplementary Fig. 4	b	ED6_metscore_scatter_sample	MetScore2 versus MetScore1 plot sample source.	figure_source	figure16_metscore2_vs_metscore1_plot_sample_source.tsv								-1.16176	-0.321041
Supplementary Fig. 4	b	ED6_metscore_scatter_sample	MetScore2 versus MetScore1 plot sample source.	figure_source	figure16_metscore2_vs_metscore1_plot_sample_source.tsv								0.154547	0.121744
Supplementary Fig. 4	b	ED6_metscore_scatter_sample	MetScore2 versus MetScore1 plot sample source.	figure_source	figure16_metscore2_vs_metscore1_plot_sample_source.tsv								-0.411602	-0.6521
Supplementary Fig. 4	b	ED6_metscore_scatter_sample	MetScore2 versus MetScore1 plot sample source.	figure_source	figure16_metscore2_vs_metscore1_plot_sample_source.tsv								-0.10628	-0.235744
Supplementary Fig. 4	b	ED6_metscore_scatter_sample	MetScore2 versus MetScore1 plot sample source.	figure_source	figure16_metscore2_vs_metscore1_plot_sample_source.tsv								-2.09076	-0.939485
Supplementary Fig. 4	b	ED6_metscore_scatter_sample	MetScore2 versus MetScore1 plot sample source.	figure_source	figure16_metscore2_vs_metscore1_plot_sample_source.tsv								-0.364348	-0.130277
Supplementary Fig. 4	b	ED6_metscore_scatter_sample	MetScore2 versus MetScore1 plot sample source.	figure_source	figure16_metscore2_vs_metscore1_plot_sample_source.tsv								1.13734	0.625335
Supplementary Fig. 4	b	ED6_metscore_scatter_sample	MetScore2 versus MetScore1 plot sample source.	figure_source	figure16_metscore2_vs_metscore1_plot_sample_source.tsv								-0.288165	-0.372713
Supplementary Fig. 4	b	ED6_metscore_scatter_sample	MetScore2 versus MetScore1 plot sample source.	figure_source	figure16_metscore2_vs_metscore1_plot_sample_source.tsv								0.165877	0.0637262
Supplementary Fig. 4	b	ED6_metscore_scatter_sample	MetScore2 versus MetScore1 plot sample source.	figure_source	figure16_metscore2_vs_metscore1_plot_sample_source.tsv								0.796261	0.589463
Supplementary Fig. 4	b	ED6_metscore_scatter_sample	MetScore2 versus MetScore1 plot sample source.	figure_source	figure16_metscore2_vs_metscore1_plot_sample_source.tsv								0.387649	0.0894895
Supplementary Fig. 4	b	ED6_metscore_scatter_sample	MetScore2 versus MetScore1 plot sample source.	figure_source	figure16_metscore2_vs_metscore1_plot_sample_source.tsv								-1.38436	-0.910636
Supplementary Fig. 4	b	ED6_metscore_scatter_sample	MetScore2 versus MetScore1 plot sample source.	figure_source	figure16_metscore2_vs_metscore1_plot_sample_source.tsv								-0.297155	-0.313262
Supplementary Fig. 4	b	ED6_metscore_scatter_sample	MetScore2 versus MetScore1 plot sample source.	figure_source	figure16_metscore2_vs_metscore1_plot_sample_source.tsv								0.218473	0.601176
Supplementary Fig. 4	b	ED6_metscore_scatter_sample	MetScore2 versus MetScore1 plot sample source.	figure_source	figure16_metscore2_vs_metscore1_plot_sample_source.tsv								0.123106	-0.139095
Supplementary Fig. 4	b	ED6_metscore_scatter_sample	MetScore2 versus MetScore1 plot sample source.	figure_source	figure16_metscore2_vs_metscore1_plot_sample_source.tsv								-0.351353	-0.412403
Supplementary Fig. 4	b	ED6_metscore_scatter_sample	MetScore2 versus MetScore1 plot sample source.	figure_source	figure16_metscore2_vs_metscore1_plot_sample_source.tsv								-0.463798	-0.515104
Supplementary Fig. 4	b	ED6_metscore_scatter_sample	MetScore2 versus MetScore1 plot sample source.	figure_source	figure16_metscore2_vs_metscore1_plot_sample_source.tsv								0.22717	0.137692
Supplementary Fig. 4	b	ED6_metscore_scatter_sample	MetScore2 versus MetScore1 plot sample source.	figure_source	figure16_metscore2_vs_metscore1_plot_sample_source.tsv								2.57003	5.11532
Supplementary Fig. 4	b	ED6_metscore_scatter_sample	MetScore2 versus MetScore1 plot sample source.	figure_source	figure16_metscore2_vs_metscore1_plot_sample_source.tsv								0.474224	0.591076
Supplementary Fig. 4	b	ED6_metscore_scatter_sample	MetScore2 versus MetScore1 plot sample source.	figure_source	figure16_metscore2_vs_metscore1_plot_sample_source.tsv								-1.15806	-0.709619
Supplementary Fig. 4	b	ED6_metscore_scatter_sample	MetScore2 versus MetScore1 plot sample source.	figure_source	figure16_metscore2_vs_metscore1_plot_sample_source.tsv								0.874519	1.38292
Supplementary Fig. 4	b	ED6_metscore_scatter_sample	MetScore2 versus MetScore1 plot sample source.	figure_source	figure16_metscore2_vs_metscore1_plot_sample_source.tsv								0.799078	0.608107
Supplementary Fig. 4	b	ED6_metscore_scatter_sample	MetScore2 versus MetScore1 plot sample source.	figure_source	figure16_metscore2_vs_metscore1_plot_sample_source.tsv								0.214	-0.995508
Supplementary Fig. 4	b	ED6_metscore_scatter_sample	MetScore2 versus MetScore1 plot sample source.	figure_source	figure16_metscore2_vs_metscore1_plot_sample_source.tsv								-1.14956	0.00320395
Supplementary Fig. 4	b	ED6_metscore_scatter_sample	MetScore2 versus MetScore1 plot sample source.	figure_source	figure16_metscore2_vs_metscore1_plot_sample_source.tsv								-0.259915	-0.429243
Supplementary Fig. 4	b	ED6_metscore_scatter_sample	MetScore2 versus MetScore1 plot sample source.	figure_source	figure16_metscore2_vs_metscore1_plot_sample_source.tsv								0.415895	-0.612487
Supplementary Fig. 4	b	ED6_metscore_scatter_sample	MetScore2 versus MetScore1 plot sample source.	figure_source	figure16_metscore2_vs_metscore1_plot_sample_source.tsv								-0.613506	-0.350689
Supplementary Fig. 4	b	ED6_metscore_scatter_sample	MetScore2 versus MetScore1 plot sample source.	figure_source	figure16_metscore2_vs_metscore1_plot_sample_source.tsv								-0.161309	0.148349
Supplementary Fig. 4	b	ED6_metscore_scatter_sample	MetScore2 versus MetScore1 plot sample source.	figure_source	figure16_metscore2_vs_metscore1_plot_sample_source.tsv								3.40937	6.30801
Supplementary Fig. 4	b	ED6_metscore_scatter_sample	MetScore2 versus MetScore1 plot sample source.	figure_source	figure16_metscore2_vs_metscore1_plot_sample_source.tsv								1.17099	0.622718
Supplementary Fig. 4	b	ED6_metscore_scatter_sample	MetScore2 versus MetScore1 plot sample source.	figure_source	figure16_metscore2_vs_metscore1_plot_sample_source.tsv								0.57442	-0.350476
Supplementary Fig. 4	b	ED6_metscore_scatter_sample	MetScore2 versus MetScore1 plot sample source.	figure_source	figure16_metscore2_vs_metscore1_plot_sample_source.tsv								0.80466	0.790476
