## Supplementary material for "Metabolomic profiling identifies plasma protein biomarkers of biological aging": Source Data (part 43 of 52)

### Sheet: Supplementary_Fig_4 (continued)
figure	panel	source_sheet	source_content	source_status	source_file	n_folds_selected	N	feature	mean_rank	median_rank	mean_importance	max_importance	MetScore1_NC2024_z	MetScore2_z	grouping_variable	group	n	mean	sd	min	q1	median	q3	max	candidate_top_n	mean_auc	sd_auc	n_folds	ci_low	ci_high	fold_x	fold_y	jaccard
Supplementary Fig. 4	b	ED6_metscore_scatter_sample	MetScore2 versus MetScore1 plot sample source.	figure_source	figure16_metscore2_vs_metscore1_plot_sample_source.tsv								0.293986	-0.422292
Supplementary Fig. 4	b	ED6_metscore_scatter_sample	MetScore2 versus MetScore1 plot sample source.	figure_source	figure16_metscore2_vs_metscore1_plot_sample_source.tsv								0.30793	0.0916359
Supplementary Fig. 4	b	ED6_metscore_scatter_sample	MetScore2 versus MetScore1 plot sample source.	figure_source	figure16_metscore2_vs_metscore1_plot_sample_source.tsv								0.882816	0.595882
Supplementary Fig. 4	b	ED6_metscore_scatter_sample	MetScore2 versus MetScore1 plot sample source.	figure_source	figure16_metscore2_vs_metscore1_plot_sample_source.tsv								-0.417569	-0.42111
Supplementary Fig. 4	b	ED6_metscore_scatter_sample	MetScore2 versus MetScore1 plot sample source.	figure_source	figure16_metscore2_vs_metscore1_plot_sample_source.tsv								-0.179922	-0.464159
Supplementary Fig. 4	b	ED6_metscore_scatter_sample	MetScore2 versus MetScore1 plot sample source.	figure_source	figure16_metscore2_vs_metscore1_plot_sample_source.tsv								0.924255	-0.034647
Supplementary Fig. 4	b	ED6_metscore_scatter_sample	MetScore2 versus MetScore1 plot sample source.	figure_source	figure16_metscore2_vs_metscore1_plot_sample_source.tsv								-0.277578	-0.61929
Supplementary Fig. 4	b	ED6_metscore_scatter_sample	MetScore2 versus MetScore1 plot sample source.	figure_source	figure16_metscore2_vs_metscore1_plot_sample_source.tsv								-0.158801	-0.00120446
Supplementary Fig. 4	b	ED6_metscore_scatter_sample	MetScore2 versus MetScore1 plot sample source.	figure_source	figure16_metscore2_vs_metscore1_plot_sample_source.tsv								0.0954277	-0.79989
Supplementary Fig. 4	b	ED6_metscore_scatter_sample	MetScore2 versus MetScore1 plot sample source.	figure_source	figure16_metscore2_vs_metscore1_plot_sample_source.tsv								0.963524	1.20193
Supplementary Fig. 4	b	ED6_metscore_scatter_sample	MetScore2 versus MetScore1 plot sample source.	figure_source	figure16_metscore2_vs_metscore1_plot_sample_source.tsv								-1.43963	-0.318642
Supplementary Fig. 4	b	ED6_metscore_scatter_sample	MetScore2 versus MetScore1 plot sample source.	figure_source	figure16_metscore2_vs_metscore1_plot_sample_source.tsv								2.93786	2.00594
Supplementary Fig. 4	b	ED6_metscore_scatter_sample	MetScore2 versus MetScore1 plot sample source.	figure_source	figure16_metscore2_vs_metscore1_plot_sample_source.tsv								1.15732	1.94864
Supplementary Fig. 4	b	ED6_metscore_scatter_sample	MetScore2 versus MetScore1 plot sample source.	figure_source	figure16_metscore2_vs_metscore1_plot_sample_source.tsv								-0.147188	-0.473121
Supplementary Fig. 4	b	ED6_metscore_scatter_sample	MetScore2 versus MetScore1 plot sample source.	figure_source	figure16_metscore2_vs_metscore1_plot_sample_source.tsv								-1.23048	-0.637067
Supplementary Fig. 4	b	ED6_metscore_scatter_sample	MetScore2 versus MetScore1 plot sample source.	figure_source	figure16_metscore2_vs_metscore1_plot_sample_source.tsv								-1.14173	-0.610034
Supplementary Fig. 4	b	ED6_metscore_scatter_sample	MetScore2 versus MetScore1 plot sample source.	figure_source	figure16_metscore2_vs_metscore1_plot_sample_source.tsv								-1.32766	-0.465539
Supplementary Fig. 4	b	ED6_metscore_scatter_sample	MetScore2 versus MetScore1 plot sample source.	figure_source	figure16_metscore2_vs_metscore1_plot_sample_source.tsv								-0.619029	-0.384733
Supplementary Fig. 4	b	ED6_metscore_scatter_sample	MetScore2 versus MetScore1 plot sample source.	figure_source	figure16_metscore2_vs_metscore1_plot_sample_source.tsv								-0.613952	-0.293775
Supplementary Fig. 4	b	ED6_metscore_scatter_sample	MetScore2 versus MetScore1 plot sample source.	figure_source	figure16_metscore2_vs_metscore1_plot_sample_source.tsv								-0.447521	-0.395101
Supplementary Fig. 4	b	ED6_metscore_scatter_sample	MetScore2 versus MetScore1 plot sample source.	figure_source	figure16_metscore2_vs_metscore1_plot_sample_source.tsv								-0.529285	-1.13856
Supplementary Fig. 4	b	ED6_metscore_scatter_sample	MetScore2 versus MetScore1 plot sample source.	figure_source	figure16_metscore2_vs_metscore1_plot_sample_source.tsv								-0.124067	-0.27066
Supplementary Fig. 4	b	ED6_metscore_scatter_sample	MetScore2 versus MetScore1 plot sample source.	figure_source	figure16_metscore2_vs_metscore1_plot_sample_source.tsv								0.157483	-0.386477
Supplementary Fig. 4	b	ED6_metscore_scatter_sample	MetScore2 versus MetScore1 plot sample source.	figure_source	figure16_metscore2_vs_metscore1_plot_sample_source.tsv								0.152061	0.237321
Supplementary Fig. 4	b	ED6_metscore_scatter_sample	MetScore2 versus MetScore1 plot sample source.	figure_source	figure16_metscore2_vs_metscore1_plot_sample_source.tsv								-1.55769	-0.964439
Supplementary Fig. 4	b	ED6_metscore_scatter_sample	MetScore2 versus MetScore1 plot sample source.	figure_source	figure16_metscore2_vs_metscore1_plot_sample_source.tsv								0.0643641	0.560248
Supplementary Fig. 4	b	ED6_metscore_scatter_sample	MetScore2 versus MetScore1 plot sample source.	figure_source	figure16_metscore2_vs_metscore1_plot_sample_source.tsv								1.42177	0.23404
Supplementary Fig. 4	b	ED6_metscore_scatter_sample	MetScore2 versus MetScore1 plot sample source.	figure_source	figure16_metscore2_vs_metscore1_plot_sample_source.tsv								0.989072	-0.369797
Supplementary Fig. 4	b	ED6_metscore_scatter_sample	MetScore2 versus MetScore1 plot sample source.	figure_source	figure16_metscore2_vs_metscore1_plot_sample_source.tsv								0.242954	0.355938
Supplementary Fig. 4	b	ED6_metscore_scatter_sample	MetScore2 versus MetScore1 plot sample source.	figure_source	figure16_metscore2_vs_metscore1_plot_sample_source.tsv								-0.0665662	-0.213085
Supplementary Fig. 4	b	ED6_metscore_scatter_sample	MetScore2 versus MetScore1 plot sample source.	figure_source	figure16_metscore2_vs_metscore1_plot_sample_source.tsv								-0.316856	-0.715521
Supplementary Fig. 4	b	ED6_metscore_scatter_sample	MetScore2 versus MetScore1 plot sample source.	figure_source	figure16_metscore2_vs_metscore1_plot_sample_source.tsv								0.202866	0.231504
Supplementary Fig. 4	b	ED6_metscore_scatter_sample	MetScore2 versus MetScore1 plot sample source.	figure_source	figure16_metscore2_vs_metscore1_plot_sample_source.tsv								0.487807	0.248535
Supplementary Fig. 4	b	ED6_metscore_scatter_sample	MetScore2 versus MetScore1 plot sample source.	figure_source	figure16_metscore2_vs_metscore1_plot_sample_source.tsv								-0.806418	-0.489242
Supplementary Fig. 4	b	ED6_metscore_scatter_sample	MetScore2 versus MetScore1 plot sample source.	figure_source	figure16_metscore2_vs_metscore1_plot_sample_source.tsv								1.32641	1.35401
Supplementary Fig. 4	b	ED6_metscore_scatter_sample	MetScore2 versus MetScore1 plot sample source.	figure_source	figure16_metscore2_vs_metscore1_plot_sample_source.tsv								-0.918972	-0.318373
Supplementary Fig. 4	b	ED6_metscore_scatter_sample	MetScore2 versus MetScore1 plot sample source.	figure_source	figure16_metscore2_vs_metscore1_plot_sample_source.tsv								-1.23989	-0.785697
Supplementary Fig. 4	b	ED6_metscore_scatter_sample	MetScore2 versus MetScore1 plot sample source.	figure_source	figure16_metscore2_vs_metscore1_plot_sample_source.tsv								0.680096	0.329552
Supplementary Fig. 4	b	ED6_metscore_scatter_sample	MetScore2 versus MetScore1 plot sample source.	figure_source	figure16_metscore2_vs_metscore1_plot_sample_source.tsv								-0.605298	-0.312817
Supplementary Fig. 4	b	ED6_metscore_scatter_sample	MetScore2 versus MetScore1 plot sample source.	figure_source	figure16_metscore2_vs_metscore1_plot_sample_source.tsv								-0.195275	-0.410594
Supplementary Fig. 4	b	ED6_metscore_scatter_sample	MetScore2 versus MetScore1 plot sample source.	figure_source	figure16_metscore2_vs_metscore1_plot_sample_source.tsv								-1.03445	-0.885937
Supplementary Fig. 4	b	ED6_metscore_scatter_sample	MetScore2 versus MetScore1 plot sample source.	figure_source	figure16_metscore2_vs_metscore1_plot_sample_source.tsv								0.651511	0.180315
Supplementary Fig. 4	b	ED6_metscore_scatter_sample	MetScore2 versus MetScore1 plot sample source.	figure_source	figure16_metscore2_vs_metscore1_plot_sample_source.tsv								0.604341	-0.936227
Supplementary Fig. 4	b	ED6_metscore_scatter_sample	MetScore2 versus MetScore1 plot sample source.	figure_source	figure16_metscore2_vs_metscore1_plot_sample_source.tsv								1.50801	1.58337
Supplementary Fig. 4	b	ED6_metscore_scatter_sample	MetScore2 versus MetScore1 plot sample source.	figure_source	figure16_metscore2_vs_metscore1_plot_sample_source.tsv								-0.42643	-0.425645
Supplementary Fig. 4	b	ED6_metscore_scatter_sample	MetScore2 versus MetScore1 plot sample source.	figure_source	figure16_metscore2_vs_metscore1_plot_sample_source.tsv								0.204624	-0.718729
Supplementary Fig. 4	b	ED6_metscore_scatter_sample	MetScore2 versus MetScore1 plot sample source.	figure_source	figure16_metscore2_vs_metscore1_plot_sample_source.tsv								-1.1245	-0.558188
Supplementary Fig. 4	b	ED6_metscore_scatter_sample	MetScore2 versus MetScore1 plot sample source.	figure_source	figure16_metscore2_vs_metscore1_plot_sample_source.tsv								-1.0388	-0.735538
Supplementary Fig. 4	b	ED6_metscore_scatter_sample	MetScore2 versus MetScore1 plot sample source.	figure_source	figure16_metscore2_vs_metscore1_plot_sample_source.tsv								-0.0294906	-0.513544
Supplementary Fig. 4	b	ED6_metscore_scatter_sample	MetScore2 versus MetScore1 plot sample source.	figure_source	figure16_metscore2_vs_metscore1_plot_sample_source.tsv								-0.141046	-0.139196
Supplementary Fig. 4	b	ED6_metscore_scatter_sample	MetScore2 versus MetScore1 plot sample source.	figure_source	figure16_metscore2_vs_metscore1_plot_sample_source.tsv								0.203036	-0.0163758
Supplementary Fig. 4	b	ED6_metscore_scatter_sample	MetScore2 versus MetScore1 plot sample source.	figure_source	figure16_metscore2_vs_metscore1_plot_sample_source.tsv								-0.797464	-0.514328
Supplementary Fig. 4	b	ED6_metscore_scatter_sample	MetScore2 versus MetScore1 plot sample source.	figure_source	figure16_metscore2_vs_metscore1_plot_sample_source.tsv								1.01935	0.771666
Supplementary Fig. 4	b	ED6_metscore_scatter_sample	MetScore2 versus MetScore1 plot sample source.	figure_source	figure16_metscore2_vs_metscore1_plot_sample_source.tsv								-0.183073	0.0354438
Supplementary Fig. 4	b	ED6_metscore_scatter_sample	MetScore2 versus MetScore1 plot sample source.	figure_source	figure16_metscore2_vs_metscore1_plot_sample_source.tsv								-1.33127	-0.913768
Supplementary Fig. 4	b	ED6_metscore_scatter_sample	MetScore2 versus MetScore1 plot sample source.	figure_source	figure16_metscore2_vs_metscore1_plot_sample_source.tsv								-1.46245	-0.613275
Supplementary Fig. 4	b	ED6_metscore_scatter_sample	MetScore2 versus MetScore1 plot sample source.	figure_source	figure16_metscore2_vs_metscore1_plot_sample_source.tsv								0.0809829	-0.0815527
Supplementary Fig. 4	b	ED6_metscore_scatter_sample	MetScore2 versus MetScore1 plot sample source.	figure_source	figure16_metscore2_vs_metscore1_plot_sample_source.tsv								-0.318773	-0.96091
Supplementary Fig. 4	b	ED6_metscore_scatter_sample	MetScore2 versus MetScore1 plot sample source.	figure_source	figure16_metscore2_vs_metscore1_plot_sample_source.tsv								-0.265692	-0.698792
Supplementary Fig. 4	b	ED6_metscore_scatter_sample	MetScore2 versus MetScore1 plot sample source.	figure_source	figure16_metscore2_vs_metscore1_plot_sample_source.tsv								0.423907	-0.38766
Supplementary Fig. 4	b	ED6_metscore_scatter_sample	MetScore2 versus MetScore1 plot sample source.	figure_source	figure16_metscore2_vs_metscore1_plot_sample_source.tsv								-0.258941	-0.643078
Supplementary Fig. 4	b	ED6_metscore_scatter_sample	MetScore2 versus MetScore1 plot sample source.	figure_source	figure16_metscore2_vs_metscore1_plot_sample_source.tsv								0.330297	0.158617
Supplementary Fig. 4	b	ED6_metscore_scatter_sample	MetScore2 versus MetScore1 plot sample source.	figure_source	figure16_metscore2_vs_metscore1_plot_sample_source.tsv								-0.657505	-0.688358
Supplementary Fig. 4	b	ED6_metscore_scatter_sample	MetScore2 versus MetScore1 plot sample source.	figure_source	figure16_metscore2_vs_metscore1_plot_sample_source.tsv								-1.68558	-0.840156
Supplementary Fig. 4	b	ED6_metscore_scatter_sample	MetScore2 versus MetScore1 plot sample source.	figure_source	figure16_metscore2_vs_metscore1_plot_sample_source.tsv								-0.923115	-0.77969
Supplementary Fig. 4	b	ED6_metscore_scatter_sample	MetScore2 versus MetScore1 plot sample source.	figure_source	figure16_metscore2_vs_metscore1_plot_sample_source.tsv								-0.546167	-0.132431
Supplementary Fig. 4	b	ED6_metscore_scatter_sample	MetScore2 versus MetScore1 plot sample source.	figure_source	figure16_metscore2_vs_metscore1_plot_sample_source.tsv								0.801388	-0.113864
Supplementary Fig. 4	b	ED6_metscore_scatter_sample	MetScore2 versus MetScore1 plot sample source.	figure_source	figure16_metscore2_vs_metscore1_plot_sample_source.tsv								-0.0489662	-0.21484
Supplementary Fig. 4	b	ED6_metscore_scatter_sample	MetScore2 versus MetScore1 plot sample source.	figure_source	figure16_metscore2_vs_metscore1_plot_sample_source.tsv								-0.0211618	0.402692
Supplementary Fig. 4	b	ED6_metscore_scatter_sample	MetScore2 versus MetScore1 plot sample source.	figure_source	figure16_metscore2_vs_metscore1_plot_sample_source.tsv								0.264042	0.779821
Supplementary Fig. 4	b	ED6_metscore_scatter_sample	MetScore2 versus MetScore1 plot sample source.	figure_source	figure16_metscore2_vs_metscore1_plot_sample_source.tsv								1.14231	1.66221
Supplementary Fig. 4	b	ED6_metscore_scatter_sample	MetScore2 versus MetScore1 plot sample source.	figure_source	figure16_metscore2_vs_metscore1_plot_sample_source.tsv								0.200853	0.340095
Supplementary Fig. 4	b	ED6_metscore_scatter_sample	MetScore2 versus MetScore1 plot sample source.	figure_source	figure16_metscore2_vs_metscore1_plot_sample_source.tsv								-0.645241	-0.59851
Supplementary Fig. 4	b	ED6_metscore_scatter_sample	MetScore2 versus MetScore1 plot sample source.	figure_source	figure16_metscore2_vs_metscore1_plot_sample_source.tsv								1.86747	1.66195
Supplementary Fig. 4	b	ED6_metscore_scatter_sample	MetScore2 versus MetScore1 plot sample source.	figure_source	figure16_metscore2_vs_metscore1_plot_sample_source.tsv								-1.04438	-0.586866
Supplementary Fig. 4	b	ED6_metscore_scatter_sample	MetScore2 versus MetScore1 plot sample source.	figure_source	figure16_metscore2_vs_metscore1_plot_sample_source.tsv								0.312736	0.0651875
Supplementary Fig. 4	b	ED6_metscore_scatter_sample	MetScore2 versus MetScore1 plot sample source.	figure_source	figure16_metscore2_vs_metscore1_plot_sample_source.tsv								0.739575	0.509749
Supplementary Fig. 4	b	ED6_metscore_scatter_sample	MetScore2 versus MetScore1 plot sample source.	figure_source	figure16_metscore2_vs_metscore1_plot_sample_source.tsv								-0.0495936	0.0458395
Supplementary Fig. 4	b	ED6_metscore_scatter_sample	MetScore2 versus MetScore1 plot sample source.	figure_source	figure16_metscore2_vs_metscore1_plot_sample_source.tsv								0.236002	0.0947444
Supplementary Fig. 4	b	ED6_metscore_scatter_sample	MetScore2 versus MetScore1 plot sample source.	figure_source	figure16_metscore2_vs_metscore1_plot_sample_source.tsv								-0.809744	-0.538648
Supplementary Fig. 4	b	ED6_metscore_scatter_sample	MetScore2 versus MetScore1 plot sample source.	figure_source	figure16_metscore2_vs_metscore1_plot_sample_source.tsv								-0.870926	-0.854189
Supplementary Fig. 4	b	ED6_metscore_scatter_sample	MetScore2 versus MetScore1 plot sample source.	figure_source	figure16_metscore2_vs_metscore1_plot_sample_source.tsv								1.3405	1.88083
Supplementary Fig. 4	b	ED6_metscore_scatter_sample	MetScore2 versus MetScore1 plot sample source.	figure_source	figure16_metscore2_vs_metscore1_plot_sample_source.tsv								0.240295	0.388864
Supplementary Fig. 4	b	ED6_metscore_scatter_sample	MetScore2 versus MetScore1 plot sample source.	figure_source	figure16_metscore2_vs_metscore1_plot_sample_source.tsv								-0.170901	-0.44273
Supplementary Fig. 4	b	ED6_metscore_scatter_sample	MetScore2 versus MetScore1 plot sample source.	figure_source	figure16_metscore2_vs_metscore1_plot_sample_source.tsv								0.463429	0.0684834
Supplementary Fig. 4	b	ED6_metscore_scatter_sample	MetScore2 versus MetScore1 plot sample source.	figure_source	figure16_metscore2_vs_metscore1_plot_sample_source.tsv								0.372052	0.0662235
Supplementary Fig. 4	b	ED6_metscore_scatter_sample	MetScore2 versus MetScore1 plot sample source.	figure_source	figure16_metscore2_vs_metscore1_plot_sample_source.tsv								0.76974	0.596841
Supplementary Fig. 4	b	ED6_metscore_scatter_sample	MetScore2 versus MetScore1 plot sample source.	figure_source	figure16_metscore2_vs_metscore1_plot_sample_source.tsv								-0.144523	-0.746268
Supplementary Fig. 4	b	ED6_metscore_scatter_sample	MetScore2 versus MetScore1 plot sample source.	figure_source	figure16_metscore2_vs_metscore1_plot_sample_source.tsv								1.1749	0.778066
Supplementary Fig. 4	b	ED6_metscore_scatter_sample	MetScore2 versus MetScore1 plot sample source.	figure_source	figure16_metscore2_vs_metscore1_plot_sample_source.tsv								-1.54898	-0.856152
Supplementary Fig. 4	b	ED6_metscore_scatter_sample	MetScore2 versus MetScore1 plot sample source.	figure_source	figure16_metscore2_vs_metscore1_plot_sample_source.tsv								-0.813902	-0.557282
Supplementary Fig. 4	b	ED6_metscore_scatter_sample	MetScore2 versus MetScore1 plot sample source.	figure_source	figure16_metscore2_vs_metscore1_plot_sample_source.tsv								-1.10734	-0.623961
Supplementary Fig. 4	b	ED6_metscore_scatter_sample	MetScore2 versus MetScore1 plot sample source.	figure_source	figure16_metscore2_vs_metscore1_plot_sample_source.tsv								0.238479	0.0244118
Supplementary Fig. 4	b	ED6_metscore_scatter_sample	MetScore2 versus MetScore1 plot sample source.	figure_source	figure16_metscore2_vs_metscore1_plot_sample_source.tsv								-1.28166	-0.661546
Supplementary Fig. 4	b	ED6_metscore_scatter_sample	MetScore2 versus MetScore1 plot sample source.	figure_source	figure16_metscore2_vs_metscore1_plot_sample_source.tsv								0.684392	0.628768
Supplementary Fig. 4	b	ED6_metscore_scatter_sample	MetScore2 versus MetScore1 plot sample source.	figure_source	figure16_metscore2_vs_metscore1_plot_sample_source.tsv								-0.686345	-0.605445
Supplementary Fig. 4	b	ED6_metscore_scatter_sample	MetScore2 versus MetScore1 plot sample source.	figure_source	figure16_metscore2_vs_metscore1_plot_sample_source.tsv								-0.685183	-0.481507
Supplementary Fig. 4	b	ED6_metscore_scatter_sample	MetScore2 versus MetScore1 plot sample source.	figure_source	figure16_metscore2_vs_metscore1_plot_sample_source.tsv								-0.704391	-0.547098
Supplementary Fig. 4	b	ED6_metscore_scatter_sample	MetScore2 versus MetScore1 plot sample source.	figure_source	figure16_metscore2_vs_metscore1_plot_sample_source.tsv								0.951541	-0.176294
Supplementary Fig. 4	b	ED6_metscore_scatter_sample	MetScore2 versus MetScore1 plot sample source.	figure_source	figure16_metscore2_vs_metscore1_plot_sample_source.tsv								-1.34418	-0.593231
Supplementary Fig. 4	b	ED6_metscore_scatter_sample	MetScore2 versus MetScore1 plot sample source.	figure_source	figure16_metscore2_vs_metscore1_plot_sample_source.tsv								1.30394	1.36699
Supplementary Fig. 4	b	ED6_metscore_scatter_sample	MetScore2 versus MetScore1 plot sample source.	figure_source	figure16_metscore2_vs_metscore1_plot_sample_source.tsv								-0.42014	-0.238236
Supplementary Fig. 4	b	ED6_metscore_scatter_sample	MetScore2 versus MetScore1 plot sample source.	figure_source	figure16_metscore2_vs_metscore1_plot_sample_source.tsv								0.137614	-0.14735
Supplementary Fig. 4	b	ED6_metscore_scatter_sample	MetScore2 versus MetScore1 plot sample source.	figure_source	figure16_metscore2_vs_metscore1_plot_sample_source.tsv								-0.329897	-0.632851
Supplementary Fig. 4	b	ED6_metscore_scatter_sample	MetScore2 versus MetScore1 plot sample source.	figure_source	figure16_metscore2_vs_metscore1_plot_sample_source.tsv								0.759485	1.4831
Supplementary Fig. 4	b	ED6_metscore_scatter_sample	MetScore2 versus MetScore1 plot sample source.	figure_source	figure16_metscore2_vs_metscore1_plot_sample_source.tsv								3.23675	-0.513652
Supplementary Fig. 4	b	ED6_metscore_scatter_sample	MetScore2 versus MetScore1 plot sample source.	figure_source	figure16_metscore2_vs_metscore1_plot_sample_source.tsv								-0.300297	-0.650913
Supplementary Fig. 4	b	ED6_metscore_scatter_sample	MetScore2 versus MetScore1 plot sample source.	figure_source	figure16_metscore2_vs_metscore1_plot_sample_source.tsv								0.269842	-0.246662
Supplementary Fig. 4	b	ED6_metscore_scatter_sample	MetScore2 versus MetScore1 plot sample source.	figure_source	figure16_metscore2_vs_metscore1_plot_sample_source.tsv								-0.71365	-0.680101
Supplementary Fig. 4	b	ED6_metscore_scatter_sample	MetScore2 versus MetScore1 plot sample source.	figure_source	figure16_metscore2_vs_metscore1_plot_sample_source.tsv								0.290435	-0.0726872
Supplementary Fig. 4	b	ED6_metscore_scatter_sample	MetScore2 versus MetScore1 plot sample source.	figure_source	figure16_metscore2_vs_metscore1_plot_sample_source.tsv								-0.70996	-0.769696
Supplementary Fig. 4	b	ED6_metscore_scatter_sample	MetScore2 versus MetScore1 plot sample source.	figure_source	figure16_metscore2_vs_metscore1_plot_sample_source.tsv								-0.748512	-0.627989
Supplementary Fig. 4	b	ED6_metscore_scatter_sample	MetScore2 versus MetScore1 plot sample source.	figure_source	figure16_metscore2_vs_metscore1_plot_sample_source.tsv								0.057132	0.387108
Supplementary Fig. 4	b	ED6_metscore_scatter_sample	MetScore2 versus MetScore1 plot sample source.	figure_source	figure16_metscore2_vs_metscore1_plot_sample_source.tsv								0.580625	1.65179
Supplementary Fig. 4	b	ED6_metscore_scatter_sample	MetScore2 versus MetScore1 plot sample source.	figure_source	figure16_metscore2_vs_metscore1_plot_sample_source.tsv								-0.180701	-0.3875
Supplementary Fig. 4	b	ED6_metscore_scatter_sample	MetScore2 versus MetScore1 plot sample source.	figure_source	figure16_metscore2_vs_metscore1_plot_sample_source.tsv								0.238816	0.637453
Supplementary Fig. 4	b	ED6_metscore_scatter_sample	MetScore2 versus MetScore1 plot sample source.	figure_source	figure16_metscore2_vs_metscore1_plot_sample_source.tsv								-0.154941	-0.369521
Supplementary Fig. 4	b	ED6_metscore_scatter_sample	MetScore2 versus MetScore1 plot sample source.	figure_source	figure16_metscore2_vs_metscore1_plot_sample_source.tsv								-0.417386	0.13745
Supplementary Fig. 4	b	ED6_metscore_scatter_sample	MetScore2 versus MetScore1 plot sample source.	figure_source	figure16_metscore2_vs_metscore1_plot_sample_source.tsv								0.31668	0.459282
Supplementary Fig. 4	b	ED6_metscore_scatter_sample	MetScore2 versus MetScore1 plot sample source.	figure_source	figure16_metscore2_vs_metscore1_plot_sample_source.tsv								0.839753	0.599712
Supplementary Fig. 4	b	ED6_metscore_scatter_sample	MetScore2 versus MetScore1 plot sample source.	figure_source	figure16_metscore2_vs_metscore1_plot_sample_source.tsv								-1.25982	-1.00445
Supplementary Fig. 4	b	ED6_metscore_scatter_sample	MetScore2 versus MetScore1 plot sample source.	figure_source	figure16_metscore2_vs_metscore1_plot_sample_source.tsv								-0.134432	-0.45108
Supplementary Fig. 4	b	ED6_metscore_scatter_sample	MetScore2 versus MetScore1 plot sample source.	figure_source	figure16_metscore2_vs_metscore1_plot_sample_source.tsv								0.368323	-0.376528
Supplementary Fig. 4	b	ED6_metscore_scatter_sample	MetScore2 versus MetScore1 plot sample source.	figure_source	figure16_metscore2_vs_metscore1_plot_sample_source.tsv								-1.79059	-0.57348
Supplementary Fig. 4	b	ED6_metscore_scatter_sample	MetScore2 versus MetScore1 plot sample source.	figure_source	figure16_metscore2_vs_metscore1_plot_sample_source.tsv								1.29408	-0.0610242
Supplementary Fig. 4	b	ED6_metscore_scatter_sample	MetScore2 versus MetScore1 plot sample source.	figure_source	figure16_metscore2_vs_metscore1_plot_sample_source.tsv								-0.558188	-0.0122333
Supplementary Fig. 4	b	ED6_metscore_scatter_sample	MetScore2 versus MetScore1 plot sample source.	figure_source	figure16_metscore2_vs_metscore1_plot_sample_source.tsv								-0.736048	-0.47361
Supplementary Fig. 4	b	ED6_metscore_scatter_sample	MetScore2 versus MetScore1 plot sample source.	figure_source	figure16_metscore2_vs_metscore1_plot_sample_source.tsv								-0.281652	-0.767316
Supplementary Fig. 4	b	ED6_metscore_scatter_sample	MetScore2 versus MetScore1 plot sample source.	figure_source	figure16_metscore2_vs_metscore1_plot_sample_source.tsv								1.86153	1.64029
Supplementary Fig. 4	b	ED6_metscore_scatter_sample	MetScore2 versus MetScore1 plot sample source.	figure_source	figure16_metscore2_vs_metscore1_plot_sample_source.tsv								-0.147884	-0.321666
Supplementary Fig. 4	b	ED6_metscore_scatter_sample	MetScore2 versus MetScore1 plot sample source.	figure_source	figure16_metscore2_vs_metscore1_plot_sample_source.tsv								0.96356	-0.192604
Supplementary Fig. 4	b	ED6_metscore_scatter_sample	MetScore2 versus MetScore1 plot sample source.	figure_source	figure16_metscore2_vs_metscore1_plot_sample_source.tsv								0.348537	0.0738007
Supplementary Fig. 4	b	ED6_metscore_scatter_sample	MetScore2 versus MetScore1 plot sample source.	figure_source	figure16_metscore2_vs_metscore1_plot_sample_source.tsv								-0.245884	-0.427113
Supplementary Fig. 4	b	ED6_metscore_scatter_sample	MetScore2 versus MetScore1 plot sample source.	figure_source	figure16_metscore2_vs_metscore1_plot_sample_source.tsv								-0.341669	-0.0214416
Supplementary Fig. 4	b	ED6_metscore_scatter_sample	MetScore2 versus MetScore1 plot sample source.	figure_source	figure16_metscore2_vs_metscore1_plot_sample_source.tsv								-0.317712	-0.300727
Supplementary Fig. 4	b	ED6_metscore_scatter_sample	MetScore2 versus MetScore1 plot sample source.	figure_source	figure16_metscore2_vs_metscore1_plot_sample_source.tsv								0.576834	0.202669
Supplementary Fig. 4	b	ED6_metscore_scatter_sample	MetScore2 versus MetScore1 plot sample source.	figure_source	figure16_metscore2_vs_metscore1_plot_sample_source.tsv								0.21705	-0.40416
Supplementary Fig. 4	b	ED6_metscore_scatter_sample	MetScore2 versus MetScore1 plot sample source.	figure_source	figure16_metscore2_vs_metscore1_plot_sample_source.tsv								1.94369	1.94959
Supplementary Fig. 4	b	ED6_metscore_scatter_sample	MetScore2 versus MetScore1 plot sample source.	figure_source	figure16_metscore2_vs_metscore1_plot_sample_source.tsv								-0.868109	-0.777051
Supplementary Fig. 4	b	ED6_metscore_scatter_sample	MetScore2 versus MetScore1 plot sample source.	figure_source	figure16_metscore2_vs_metscore1_plot_sample_source.tsv								-0.399039	-0.100063
Supplementary Fig. 4	b	ED6_metscore_scatter_sample	MetScore2 versus MetScore1 plot sample source.	figure_source	figure16_metscore2_vs_metscore1_plot_sample_source.tsv								-0.167852	-0.582693
Supplementary Fig. 4	b	ED6_metscore_scatter_sample	MetScore2 versus MetScore1 plot sample source.	figure_source	figure16_metscore2_vs_metscore1_plot_sample_source.tsv								-0.840521	-0.764229
Supplementary Fig. 4	b	ED6_metscore_scatter_sample	MetScore2 versus MetScore1 plot sample source.	figure_source	figure16_metscore2_vs_metscore1_plot_sample_source.tsv								0.468014	-0.121646
Supplementary Fig. 4	b	ED6_metscore_scatter_sample	MetScore2 versus MetScore1 plot sample source.	figure_source	figure16_metscore2_vs_metscore1_plot_sample_source.tsv								1.05697	2.26379
Supplementary Fig. 4	b	ED6_metscore_scatter_sample	MetScore2 versus MetScore1 plot sample source.	figure_source	figure16_metscore2_vs_metscore1_plot_sample_source.tsv								0.677242	0.995482
Supplementary Fig. 4	b	ED6_metscore_scatter_sample	MetScore2 versus MetScore1 plot sample source.	figure_source	figure16_metscore2_vs_metscore1_plot_sample_source.tsv								0.798615	2.47796
Supplementary Fig. 4	b	ED6_metscore_scatter_sample	MetScore2 versus MetScore1 plot sample source.	figure_source	figure16_metscore2_vs_metscore1_plot_sample_source.tsv								-0.0454654	-0.236907
Supplementary Fig. 4	b	ED6_metscore_scatter_sample	MetScore2 versus MetScore1 plot sample source.	figure_source	figure16_metscore2_vs_metscore1_plot_sample_source.tsv								-0.0322666	-0.596646
Supplementary Fig. 4	b	ED6_metscore_scatter_sample	MetScore2 versus MetScore1 plot sample source.	figure_source	figure16_metscore2_vs_metscore1_plot_sample_source.tsv								0.305071	0.901338
Supplementary Fig. 4	b	ED6_metscore_scatter_sample	MetScore2 versus MetScore1 plot sample source.	figure_source	figure16_metscore2_vs_metscore1_plot_sample_source.tsv								-0.377149	-0.154155
Supplementary Fig. 4	b	ED6_metscore_scatter_sample	MetScore2 versus MetScore1 plot sample source.	figure_source	figure16_metscore2_vs_metscore1_plot_sample_source.tsv								-1.80249	-0.920846
Supplementary Fig. 4	b	ED6_metscore_scatter_sample	MetScore2 versus MetScore1 plot sample source.	figure_source	figure16_metscore2_vs_metscore1_plot_sample_source.tsv								1.82222	3.04893
Supplementary Fig. 4	b	ED6_metscore_scatter_sample	MetScore2 versus MetScore1 plot sample source.	figure_source	figure16_metscore2_vs_metscore1_plot_sample_source.tsv								-0.238317	-0.139144
Supplementary Fig. 4	b	ED6_metscore_scatter_sample	MetScore2 versus MetScore1 plot sample source.	figure_source	figure16_metscore2_vs_metscore1_plot_sample_source.tsv								-0.361227	-0.210418
Supplementary Fig. 4	b	ED6_metscore_scatter_sample	MetScore2 versus MetScore1 plot sample source.	figure_source	figure16_metscore2_vs_metscore1_plot_sample_source.tsv								-1.02744	-0.628794
Supplementary Fig. 4	b	ED6_metscore_scatter_sample	MetScore2 versus MetScore1 plot sample source.	figure_source	figure16_metscore2_vs_metscore1_plot_sample_source.tsv								-0.51025	-0.272997
Supplementary Fig. 4	b	ED6_metscore_scatter_sample	MetScore2 versus MetScore1 plot sample source.	figure_source	figure16_metscore2_vs_metscore1_plot_sample_source.tsv								2.93934	3.48053
Supplementary Fig. 4	b	ED6_metscore_scatter_sample	MetScore2 versus MetScore1 plot sample source.	figure_source	figure16_metscore2_vs_metscore1_plot_sample_source.tsv								0.164027	-0.228267
Supplementary Fig. 4	b	ED6_metscore_scatter_sample	MetScore2 versus MetScore1 plot sample source.	figure_source	figure16_metscore2_vs_metscore1_plot_sample_source.tsv								-1.75009	-0.887639
Supplementary Fig. 4	b	ED6_metscore_scatter_sample	MetScore2 versus MetScore1 plot sample source.	figure_source	figure16_metscore2_vs_metscore1_plot_sample_source.tsv								0.100187	-0.197056
Supplementary Fig. 4	b	ED6_metscore_scatter_sample	MetScore2 versus MetScore1 plot sample source.	figure_source	figure16_metscore2_vs_metscore1_plot_sample_source.tsv								0.719907	1.30167
Supplementary Fig. 4	b	ED6_metscore_scatter_sample	MetScore2 versus MetScore1 plot sample source.	figure_source	figure16_metscore2_vs_metscore1_plot_sample_source.tsv								0.00748132	-0.595028
Supplementary Fig. 4	b	ED6_metscore_scatter_sample	MetScore2 versus MetScore1 plot sample source.	figure_source	figure16_metscore2_vs_metscore1_plot_sample_source.tsv								0.868825	0.000951449
Supplementary Fig. 4	b	ED6_metscore_scatter_sample	MetScore2 versus MetScore1 plot sample source.	figure_source	figure16_metscore2_vs_metscore1_plot_sample_source.tsv								0.551336	-0.245421
Supplementary Fig. 4	b	ED6_metscore_scatter_sample	MetScore2 versus MetScore1 plot sample source.	figure_source	figure16_metscore2_vs_metscore1_plot_sample_source.tsv								2.08099	1.79063
Supplementary Fig. 4	b	ED6_metscore_scatter_sample	MetScore2 versus MetScore1 plot sample source.	figure_source	figure16_metscore2_vs_metscore1_plot_sample_source.tsv								-0.839312	-0.948439
Supplementary Fig. 4	b	ED6_metscore_scatter_sample	MetScore2 versus MetScore1 plot sample source.	figure_source	figure16_metscore2_vs_metscore1_plot_sample_source.tsv								-1.02487	-0.54784
Supplementary Fig. 4	b	ED6_metscore_scatter_sample	MetScore2 versus MetScore1 plot sample source.	figure_source	figure16_metscore2_vs_metscore1_plot_sample_source.tsv								-0.270238	-0.865063
Supplementary Fig. 4	b	ED6_metscore_scatter_sample	MetScore2 versus MetScore1 plot sample source.	figure_source	figure16_metscore2_vs_metscore1_plot_sample_source.tsv								1.07308	0.181342
Supplementary Fig. 4	b	ED6_metscore_scatter_sample	MetScore2 versus MetScore1 plot sample source.	figure_source	figure16_metscore2_vs_metscore1_plot_sample_source.tsv								-0.336724	-0.706356
Supplementary Fig. 4	b	ED6_metscore_scatter_sample	MetScore2 versus MetScore1 plot sample source.	figure_source	figure16_metscore2_vs_metscore1_plot_sample_source.tsv								4.93136	9.22102
Supplementary Fig. 4	b	ED6_metscore_scatter_sample	MetScore2 versus MetScore1 plot sample source.	figure_source	figure16_metscore2_vs_metscore1_plot_sample_source.tsv								-0.701415	-0.330078
Supplementary Fig. 4	b	ED6_metscore_scatter_sample	MetScore2 versus MetScore1 plot sample source.	figure_source	figure16_metscore2_vs_metscore1_plot_sample_source.tsv								2.54721	-0.332131
Supplementary Fig. 4	b	ED6_metscore_scatter_sample	MetScore2 versus MetScore1 plot sample source.	figure_source	figure16_metscore2_vs_metscore1_plot_sample_source.tsv								-0.539992	-0.459879
Supplementary Fig. 4	b	ED6_metscore_scatter_sample	MetScore2 versus MetScore1 plot sample source.	figure_source	figure16_metscore2_vs_metscore1_plot_sample_source.tsv								-2.32724	-1.0613
Supplementary Fig. 4	b	ED6_metscore_scatter_sample	MetScore2 versus MetScore1 plot sample source.	figure_source	figure16_metscore2_vs_metscore1_plot_sample_source.tsv								-1.30106	-1.09497
Supplementary Fig. 4	b	ED6_metscore_scatter_sample	MetScore2 versus MetScore1 plot sample source.	figure_source	figure16_metscore2_vs_metscore1_plot_sample_source.tsv								-0.592156	-0.563947
Supplementary Fig. 4	b	ED6_metscore_scatter_sample	MetScore2 versus MetScore1 plot sample source.	figure_source	figure16_metscore2_vs_metscore1_plot_sample_source.tsv								1.01861	2.01211
Supplementary Fig. 4	b	ED6_metscore_scatter_sample	MetScore2 versus MetScore1 plot sample source.	figure_source	figure16_metscore2_vs_metscore1_plot_sample_source.tsv								0.351255	-0.52437
Supplementary Fig. 4	b	ED6_metscore_scatter_sample	MetScore2 versus MetScore1 plot sample source.	figure_source	figure16_metscore2_vs_metscore1_plot_sample_source.tsv								0.796472	0.477896
Supplementary Fig. 4	b	ED6_metscore_scatter_sample	MetScore2 versus MetScore1 plot sample source.	figure_source	figure16_metscore2_vs_metscore1_plot_sample_source.tsv								-0.96734	-0.926502
Supplementary Fig. 4	b	ED6_metscore_scatter_sample	MetScore2 versus MetScore1 plot sample source.	figure_source	figure16_metscore2_vs_metscore1_plot_sample_source.tsv								-0.471709	-0.384393
Supplementary Fig. 4	b	ED6_metscore_scatter_sample	MetScore2 versus MetScore1 plot sample source.	figure_source	figure16_metscore2_vs_metscore1_plot_sample_source.tsv								0.202229	-0.615026
Supplementary Fig. 4	b	ED6_metscore_scatter_sample	MetScore2 versus MetScore1 plot sample source.	figure_source	figure16_metscore2_vs_metscore1_plot_sample_source.tsv								-0.395136	-0.27678
Supplementary Fig. 4	b	ED6_metscore_scatter_sample	MetScore2 versus MetScore1 plot sample source.	figure_source	figure16_metscore2_vs_metscore1_plot_sample_source.tsv								1.40901	1.92175
Supplementary Fig. 4	b	ED6_metscore_scatter_sample	MetScore2 versus MetScore1 plot sample source.	figure_source	figure16_metscore2_vs_metscore1_plot_sample_source.tsv								-0.793888	-0.906428
Supplementary Fig. 4	b	ED6_metscore_scatter_sample	MetScore2 versus MetScore1 plot sample source.	figure_source	figure16_metscore2_vs_metscore1_plot_sample_source.tsv								0.381485	-0.298228
Supplementary Fig. 4	b	ED6_metscore_scatter_sample	MetScore2 versus MetScore1 plot sample source.	figure_source	figure16_metscore2_vs_metscore1_plot_sample_source.tsv								-0.465026	-0.651623
Supplementary Fig. 4	b	ED6_metscore_scatter_sample	MetScore2 versus MetScore1 plot sample source.	figure_source	figure16_metscore2_vs_metscore1_plot_sample_source.tsv								0.314948	-0.443611
Supplementary Fig. 4	b	ED6_metscore_scatter_sample	MetScore2 versus MetScore1 plot sample source.	figure_source	figure16_metscore2_vs_metscore1_plot_sample_source.tsv								1.08436	-0.00961759
Supplementary Fig. 4	b	ED6_metscore_scatter_sample	MetScore2 versus MetScore1 plot sample source.	figure_source	figure16_metscore2_vs_metscore1_plot_sample_source.tsv								-0.772694	-0.465696
Supplementary Fig. 4	b	ED6_metscore_scatter_sample	MetScore2 versus MetScore1 plot sample source.	figure_source	figure16_metscore2_vs_metscore1_plot_sample_source.tsv								0.807632	0.295036
Supplementary Fig. 4	b	ED6_metscore_scatter_sample	MetScore2 versus MetScore1 plot sample source.	figure_source	figure16_metscore2_vs_metscore1_plot_sample_source.tsv								-1.23993	-0.698314
Supplementary Fig. 4	b	ED6_metscore_scatter_sample	MetScore2 versus MetScore1 plot sample source.	figure_source	figure16_metscore2_vs_metscore1_plot_sample_source.tsv								-1.83178	-0.983493
Supplementary Fig. 4	b	ED6_metscore_scatter_sample	MetScore2 versus MetScore1 plot sample source.	figure_source	figure16_metscore2_vs_metscore1_plot_sample_source.tsv								2.59444	-0.853845
Supplementary Fig. 4	b	ED6_metscore_scatter_sample	MetScore2 versus MetScore1 plot sample source.	figure_source	figure16_metscore2_vs_metscore1_plot_sample_source.tsv								0.133437	-0.141055
Supplementary Fig. 4	b	ED6_metscore_scatter_sample	MetScore2 versus MetScore1 plot sample source.	figure_source	figure16_metscore2_vs_metscore1_plot_sample_source.tsv								-1.09882	-0.707778
Supplementary Fig. 4	b	ED6_metscore_scatter_sample	MetScore2 versus MetScore1 plot sample source.	figure_source	figure16_metscore2_vs_metscore1_plot_sample_source.tsv								-0.440101	-0.151354
Supplementary Fig. 4	b	ED6_metscore_scatter_sample	MetScore2 versus MetScore1 plot sample source.	figure_source	figure16_metscore2_vs_metscore1_plot_sample_source.tsv								-0.444635	-0.139111
Supplementary Fig. 4	b	ED6_metscore_scatter_sample	MetScore2 versus MetScore1 plot sample source.	figure_source	figure16_metscore2_vs_metscore1_plot_sample_source.tsv								1.92559	4.30659
Supplementary Fig. 4	b	ED6_metscore_scatter_sample	MetScore2 versus MetScore1 plot sample source.	figure_source	figure16_metscore2_vs_metscore1_plot_sample_source.tsv								-0.304754	-0.569719
Supplementary Fig. 4	b	ED6_metscore_scatter_sample	MetScore2 versus MetScore1 plot sample source.	figure_source	figure16_metscore2_vs_metscore1_plot_sample_source.tsv								0.445153	0.272473
Supplementary Fig. 4	b	ED6_metscore_scatter_sample	MetScore2 versus MetScore1 plot sample source.	figure_source	figure16_metscore2_vs_metscore1_plot_sample_source.tsv								-0.23969	-0.320889
Supplementary Fig. 4	b	ED6_metscore_scatter_sample	MetScore2 versus MetScore1 plot sample source.	figure_source	figure16_metscore2_vs_metscore1_plot_sample_source.tsv								1.80462	2.78435
Supplementary Fig. 4	b	ED6_metscore_scatter_sample	MetScore2 versus MetScore1 plot sample source.	figure_source	figure16_metscore2_vs_metscore1_plot_sample_source.tsv								-0.0432989	-0.622152
Supplementary Fig. 4	b	ED6_metscore_scatter_sample	MetScore2 versus MetScore1 plot sample source.	figure_source	figure16_metscore2_vs_metscore1_plot_sample_source.tsv								-0.931508	-0.945108
Supplementary Fig. 4	b	ED6_metscore_scatter_sample	MetScore2 versus MetScore1 plot sample source.	figure_source	figure16_metscore2_vs_metscore1_plot_sample_source.tsv								-1.9288	-0.728188
Supplementary Fig. 4	b	ED6_metscore_scatter_sample	MetScore2 versus MetScore1 plot sample source.	figure_source	figure16_metscore2_vs_metscore1_plot_sample_source.tsv								0.0264229	0.397272
Supplementary Fig. 4	b	ED6_metscore_scatter_sample	MetScore2 versus MetScore1 plot sample source.	figure_source	figure16_metscore2_vs_metscore1_plot_sample_source.tsv								0.663267	0.443342
Supplementary Fig. 4	b	ED6_metscore_scatter_sample	MetScore2 versus MetScore1 plot sample source.	figure_source	figure16_metscore2_vs_metscore1_plot_sample_source.tsv								-0.344787	-0.29723
Supplementary Fig. 4	b	ED6_metscore_scatter_sample	MetScore2 versus MetScore1 plot sample source.	figure_source	figure16_metscore2_vs_metscore1_plot_sample_source.tsv								-1.85825	-0.9303
Supplementary Fig. 4	b	ED6_metscore_scatter_sample	MetScore2 versus MetScore1 plot sample source.	figure_source	figure16_metscore2_vs_metscore1_plot_sample_source.tsv								0.533742	0.0808828
Supplementary Fig. 4	b	ED6_metscore_scatter_sample	MetScore2 versus MetScore1 plot sample source.	figure_source	figure16_metscore2_vs_metscore1_plot_sample_source.tsv								0.00802723	-0.198358
Supplementary Fig. 4	b	ED6_metscore_scatter_sample	MetScore2 versus MetScore1 plot sample source.	figure_source	figure16_metscore2_vs_metscore1_plot_sample_source.tsv								1.79269	1.17817
Supplementary Fig. 4	b	ED6_metscore_scatter_sample	MetScore2 versus MetScore1 plot sample source.	figure_source	figure16_metscore2_vs_metscore1_plot_sample_source.tsv								0.708743	0.292327
Supplementary Fig. 4	b	ED6_metscore_scatter_sample	MetScore2 versus MetScore1 plot sample source.	figure_source	figure16_metscore2_vs_metscore1_plot_sample_source.tsv								0.740948	1.28667
Supplementary Fig. 4	b	ED6_metscore_scatter_sample	MetScore2 versus MetScore1 plot sample source.	figure_source	figure16_metscore2_vs_metscore1_plot_sample_source.tsv								5.3967	8.25859
Supplementary Fig. 4	b	ED6_metscore_scatter_sample	MetScore2 versus MetScore1 plot sample source.	figure_source	figure16_metscore2_vs_metscore1_plot_sample_source.tsv								0.852178	0.0741991
Supplementary Fig. 4	b	ED6_metscore_scatter_sample	MetScore2 versus MetScore1 plot sample source.	figure_source	figure16_metscore2_vs_metscore1_plot_sample_source.tsv								-1.00643	-0.677204
Supplementary Fig. 4	b	ED6_metscore_scatter_sample	MetScore2 versus MetScore1 plot sample source.	figure_source	figure16_metscore2_vs_metscore1_plot_sample_source.tsv								-0.188647	-0.0957116
Supplementary Fig. 4	b	ED6_metscore_scatter_sample	MetScore2 versus MetScore1 plot sample source.	figure_source	figure16_metscore2_vs_metscore1_plot_sample_source.tsv								0.917636	0.861033
Supplementary Fig. 4	b	ED6_metscore_scatter_sample	MetScore2 versus MetScore1 plot sample source.	figure_source	figure16_metscore2_vs_metscore1_plot_sample_source.tsv								0.864267	0.374274
Supplementary Fig. 4	b	ED6_metscore_scatter_sample	MetScore2 versus MetScore1 plot sample source.	figure_source	figure16_metscore2_vs_metscore1_plot_sample_source.tsv								-0.829093	-0.596074
Supplementary Fig. 4	b	ED6_metscore_scatter_sample	MetScore2 versus MetScore1 plot sample source.	figure_source	figure16_metscore2_vs_metscore1_plot_sample_source.tsv								1.82314	2.68114
Supplementary Fig. 4	b	ED6_metscore_scatter_sample	MetScore2 versus MetScore1 plot sample source.	figure_source	figure16_metscore2_vs_metscore1_plot_sample_source.tsv								0.906649	-0.146167
Supplementary Fig. 4	b	ED6_metscore_scatter_sample	MetScore2 versus MetScore1 plot sample source.	figure_source	figure16_metscore2_vs_metscore1_plot_sample_source.tsv								1.19561	0.881046
Supplementary Fig. 4	b	ED6_metscore_scatter_sample	MetScore2 versus MetScore1 plot sample source.	figure_source	figure16_metscore2_vs_metscore1_plot_sample_source.tsv								-0.0990875	-0.766661
Supplementary Fig. 4	b	ED6_metscore_scatter_sample	MetScore2 versus MetScore1 plot sample source.	figure_source	figure16_metscore2_vs_metscore1_plot_sample_source.tsv								0.678648	0.844462
Supplementary Fig. 4	b	ED6_metscore_scatter_sample	MetScore2 versus MetScore1 plot sample source.	figure_source	figure16_metscore2_vs_metscore1_plot_sample_source.tsv								1.19682	1.39917
Supplementary Fig. 4	b	ED6_metscore_scatter_sample	MetScore2 versus MetScore1 plot sample source.	figure_source	figure16_metscore2_vs_metscore1_plot_sample_source.tsv								-0.308604	-0.773388
Supplementary Fig. 4	b	ED6_metscore_scatter_sample	MetScore2 versus MetScore1 plot sample source.	figure_source	figure16_metscore2_vs_metscore1_plot_sample_source.tsv								0.886258	0.351357
Supplementary Fig. 4	b	ED6_metscore_scatter_sample	MetScore2 versus MetScore1 plot sample source.	figure_source	figure16_metscore2_vs_metscore1_plot_sample_source.tsv								0.364202	-0.0207117
Supplementary Fig. 4	b	ED6_metscore_scatter_sample	MetScore2 versus MetScore1 plot sample source.	figure_source	figure16_metscore2_vs_metscore1_plot_sample_source.tsv								0.206158	0.172727
Supplementary Fig. 4	b	ED6_metscore_scatter_sample	MetScore2 versus MetScore1 plot sample source.	figure_source	figure16_metscore2_vs_metscore1_plot_sample_source.tsv								0.60372	0.22096
Supplementary Fig. 4	b	ED6_metscore_scatter_sample	MetScore2 versus MetScore1 plot sample source.	figure_source	figure16_metscore2_vs_metscore1_plot_sample_source.tsv								-1.08359	-0.982985
Supplementary Fig. 4	b	ED6_metscore_scatter_sample	MetScore2 versus MetScore1 plot sample source.	figure_source	figure16_metscore2_vs_metscore1_plot_sample_source.tsv								0.833983	0.805299
Supplementary Fig. 4	b	ED6_metscore_scatter_sample	MetScore2 versus MetScore1 plot sample source.	figure_source	figure16_metscore2_vs_metscore1_plot_sample_source.tsv								-1.68321	-0.779214
Supplementary Fig. 4	b	ED6_metscore_scatter_sample	MetScore2 versus MetScore1 plot sample source.	figure_source	figure16_metscore2_vs_metscore1_plot_sample_source.tsv								0.335128	-0.585116
Supplementary Fig. 4	b	ED6_metscore_scatter_sample	MetScore2 versus MetScore1 plot sample source.	figure_source	figure16_metscore2_vs_metscore1_plot_sample_source.tsv								-0.326253	-0.202318
Supplementary Fig. 4	b	ED6_metscore_scatter_sample	MetScore2 versus MetScore1 plot sample source.	figure_source	figure16_metscore2_vs_metscore1_plot_sample_source.tsv								-0.986135	-0.297048
Supplementary Fig. 4	b	ED6_metscore_scatter_sample	MetScore2 versus MetScore1 plot sample source.	figure_source	figure16_metscore2_vs_metscore1_plot_sample_source.tsv								-1.6563	-0.630807
Supplementary Fig. 4	b	ED6_metscore_scatter_sample	MetScore2 versus MetScore1 plot sample source.	figure_source	figure16_metscore2_vs_metscore1_plot_sample_source.tsv								-0.395046	-0.58525
Supplementary Fig. 4	b	ED6_metscore_scatter_sample	MetScore2 versus MetScore1 plot sample source.	figure_source	figure16_metscore2_vs_metscore1_plot_sample_source.tsv								-0.653253	-0.788585
Supplementary Fig. 4	b	ED6_metscore_scatter_sample	MetScore2 versus MetScore1 plot sample source.	figure_source	figure16_metscore2_vs_metscore1_plot_sample_source.tsv								0.461089	0.262802
Supplementary Fig. 4	b	ED6_metscore_scatter_sample	MetScore2 versus MetScore1 plot sample source.	figure_source	figure16_metscore2_vs_metscore1_plot_sample_source.tsv								-0.678019	-0.397264
Supplementary Fig. 4	b	ED6_metscore_scatter_sample	MetScore2 versus MetScore1 plot sample source.	figure_source	figure16_metscore2_vs_metscore1_plot_sample_source.tsv								2.44745	2.27327
Supplementary Fig. 4	b	ED6_metscore_scatter_sample	MetScore2 versus MetScore1 plot sample source.	figure_source	figure16_metscore2_vs_metscore1_plot_sample_source.tsv								0.861739	1.39387
Supplementary Fig. 4	b	ED6_metscore_scatter_sample	MetScore2 versus MetScore1 plot sample source.	figure_source	figure16_metscore2_vs_metscore1_plot_sample_source.tsv								1.62457	1.1348
Supplementary Fig. 4	b	ED6_metscore_scatter_sample	MetScore2 versus MetScore1 plot sample source.	figure_source	figure16_metscore2_vs_metscore1_plot_sample_source.tsv								0.277775	-0.12024
Supplementary Fig. 4	b	ED6_metscore_scatter_sample	MetScore2 versus MetScore1 plot sample source.	figure_source	figure16_metscore2_vs_metscore1_plot_sample_source.tsv								0.436973	0.20419
Supplementary Fig. 4	b	ED6_metscore_scatter_sample	MetScore2 versus MetScore1 plot sample source.	figure_source	figure16_metscore2_vs_metscore1_plot_sample_source.tsv								-2.4491	-0.89067
Supplementary Fig. 4	b	ED6_metscore_scatter_sample	MetScore2 versus MetScore1 plot sample source.	figure_source	figure16_metscore2_vs_metscore1_plot_sample_source.tsv								0.208588	-0.367928
Supplementary Fig. 4	b	ED6_metscore_scatter_sample	MetScore2 versus MetScore1 plot sample source.	figure_source	figure16_metscore2_vs_metscore1_plot_sample_source.tsv								0.0660646	-0.54114
Supplementary Fig. 4	b	ED6_metscore_scatter_sample	MetScore2 versus MetScore1 plot sample source.	figure_source	figure16_metscore2_vs_metscore1_plot_sample_source.tsv								-0.92761	-0.538246
Supplementary Fig. 4	b	ED6_metscore_scatter_sample	MetScore2 versus MetScore1 plot sample source.	figure_source	figure16_metscore2_vs_metscore1_plot_sample_source.tsv								-0.0932729	-0.16053
Supplementary Fig. 4	b	ED6_metscore_scatter_sample	MetScore2 versus MetScore1 plot sample source.	figure_source	figure16_metscore2_vs_metscore1_plot_sample_source.tsv								1.466	2.66692
Supplementary Fig. 4	b	ED6_metscore_scatter_sample	MetScore2 versus MetScore1 plot sample source.	figure_source	figure16_metscore2_vs_metscore1_plot_sample_source.tsv								0.00879597	-0.333639
Supplementary Fig. 4	b	ED6_metscore_scatter_sample	MetScore2 versus MetScore1 plot sample source.	figure_source	figure16_metscore2_vs_metscore1_plot_sample_source.tsv								-1.09958	-0.315092
Supplementary Fig. 4	b	ED6_metscore_scatter_sample	MetScore2 versus MetScore1 plot sample source.	figure_source	figure16_metscore2_vs_metscore1_plot_sample_source.tsv								1.76551	1.32058
Supplementary Fig. 4	b	ED6_metscore_scatter_sample	MetScore2 versus MetScore1 plot sample source.	figure_source	figure16_metscore2_vs_metscore1_plot_sample_source.tsv								1.11661	1.56771
Supplementary Fig. 4	b	ED6_metscore_scatter_sample	MetScore2 versus MetScore1 plot sample source.	figure_source	figure16_metscore2_vs_metscore1_plot_sample_source.tsv								0.0525477	0.276381
Supplementary Fig. 4	b	ED6_metscore_scatter_sample	MetScore2 versus MetScore1 plot sample source.	figure_source	figure16_metscore2_vs_metscore1_plot_sample_source.tsv								0.613479	1.08439
Supplementary Fig. 4	b	ED6_metscore_scatter_sample	MetScore2 versus MetScore1 plot sample source.	figure_source	figure16_metscore2_vs_metscore1_plot_sample_source.tsv								1.03888	1.24923
Supplementary Fig. 4	b	ED6_metscore_scatter_sample	MetScore2 versus MetScore1 plot sample source.	figure_source	figure16_metscore2_vs_metscore1_plot_sample_source.tsv								-1.3349	-1.16914
Supplementary Fig. 4	b	ED6_metscore_scatter_sample	MetScore2 versus MetScore1 plot sample source.	figure_source	figure16_metscore2_vs_metscore1_plot_sample_source.tsv								-1.18526	-0.799959
Supplementary Fig. 4	b	ED6_metscore_scatter_sample	MetScore2 versus MetScore1 plot sample source.	figure_source	figure16_metscore2_vs_metscore1_plot_sample_source.tsv								0.163657	-0.261096
Supplementary Fig. 4	b	ED6_metscore_scatter_sample	MetScore2 versus MetScore1 plot sample source.	figure_source	figure16_metscore2_vs_metscore1_plot_sample_source.tsv								0.0925959	0.162592
Supplementary Fig. 4	b	ED6_metscore_scatter_sample	MetScore2 versus MetScore1 plot sample source.	figure_source	figure16_metscore2_vs_metscore1_plot_sample_source.tsv								0.648504	0.241562
Supplementary Fig. 4	b	ED6_metscore_scatter_sample	MetScore2 versus MetScore1 plot sample source.	figure_source	figure16_metscore2_vs_metscore1_plot_sample_source.tsv								-0.656663	-0.814301
Supplementary Fig. 4	b	ED6_metscore_scatter_sample	MetScore2 versus MetScore1 plot sample source.	figure_source	figure16_metscore2_vs_metscore1_plot_sample_source.tsv								0.661106	0.651972
Supplementary Fig. 4	b	ED6_metscore_scatter_sample	MetScore2 versus MetScore1 plot sample source.	figure_source	figure16_metscore2_vs_metscore1_plot_sample_source.tsv								0.226925	-0.339502
Supplementary Fig. 4	b	ED6_metscore_scatter_sample	MetScore2 versus MetScore1 plot sample source.	figure_source	figure16_metscore2_vs_metscore1_plot_sample_source.tsv								-0.606709	-0.591583
Supplementary Fig. 4	b	ED6_metscore_scatter_sample	MetScore2 versus MetScore1 plot sample source.	figure_source	figure16_metscore2_vs_metscore1_plot_sample_source.tsv								1.44721	2.4195
Supplementary Fig. 4	b	ED6_metscore_scatter_sample	MetScore2 versus MetScore1 plot sample source.	figure_source	figure16_metscore2_vs_metscore1_plot_sample_source.tsv								-0.0173661	0.0889288
Supplementary Fig. 4	b	ED6_metscore_scatter_sample	MetScore2 versus MetScore1 plot sample source.	figure_source	figure16_metscore2_vs_metscore1_plot_sample_source.tsv								0.434489	-0.3085
Supplementary Fig. 4	b	ED6_metscore_scatter_sample	MetScore2 versus MetScore1 plot sample source.	figure_source	figure16_metscore2_vs_metscore1_plot_sample_source.tsv								-0.405649	-0.754103
Supplementary Fig. 4	b	ED6_metscore_scatter_sample	MetScore2 versus MetScore1 plot sample source.	figure_source	figure16_metscore2_vs_metscore1_plot_sample_source.tsv								-0.260617	0.266453
Supplementary Fig. 4	b	ED6_metscore_scatter_sample	MetScore2 versus MetScore1 plot sample source.	figure_source	figure16_metscore2_vs_metscore1_plot_sample_source.tsv								1.49446	0.908563
Supplementary Fig. 4	b	ED6_metscore_scatter_sample	MetScore2 versus MetScore1 plot sample source.	figure_source	figure16_metscore2_vs_metscore1_plot_sample_source.tsv								-0.931092	-0.775769
Supplementary Fig. 4	b	ED6_metscore_scatter_sample	MetScore2 versus MetScore1 plot sample source.	figure_source	figure16_metscore2_vs_metscore1_plot_sample_source.tsv								-0.680806	-0.213713
Supplementary Fig. 4	b	ED6_metscore_scatter_sample	MetScore2 versus MetScore1 plot sample source.	figure_source	figure16_metscore2_vs_metscore1_plot_sample_source.tsv								0.320872	0.0177402
Supplementary Fig. 4	b	ED6_metscore_scatter_sample	MetScore2 versus MetScore1 plot sample source.	figure_source	figure16_metscore2_vs_metscore1_plot_sample_source.tsv								1.20877	0.82801
Supplementary Fig. 4	b	ED6_metscore_scatter_sample	MetScore2 versus MetScore1 plot sample source.	figure_source	figure16_metscore2_vs_metscore1_plot_sample_source.tsv								-0.645919	-0.543681
Supplementary Fig. 4	b	ED6_metscore_scatter_sample	MetScore2 versus MetScore1 plot sample source.	figure_source	figure16_metscore2_vs_metscore1_plot_sample_source.tsv								-0.0699306	-0.284388
Supplementary Fig. 4	b	ED6_metscore_scatter_sample	MetScore2 versus MetScore1 plot sample source.	figure_source	figure16_metscore2_vs_metscore1_plot_sample_source.tsv								-1.25843	-0.771167
Supplementary Fig. 4	b	ED6_metscore_scatter_sample	MetScore2 versus MetScore1 plot sample source.	figure_source	figure16_metscore2_vs_metscore1_plot_sample_source.tsv								-1.84419	-0.941522
Supplementary Fig. 4	b	ED6_metscore_scatter_sample	MetScore2 versus MetScore1 plot sample source.	figure_source	figure16_metscore2_vs_metscore1_plot_sample_source.tsv								0.55303	1.05394
Supplementary Fig. 4	b	ED6_metscore_scatter_sample	MetScore2 versus MetScore1 plot sample source.	figure_source	figure16_metscore2_vs_metscore1_plot_sample_source.tsv								3.53696	2.69264
Supplementary Fig. 4	b	ED6_metscore_scatter_sample	MetScore2 versus MetScore1 plot sample source.	figure_source	figure16_metscore2_vs_metscore1_plot_sample_source.tsv								-1.03544	-0.803694
Supplementary Fig. 4	b	ED6_metscore_scatter_sample	MetScore2 versus MetScore1 plot sample source.	figure_source	figure16_metscore2_vs_metscore1_plot_sample_source.tsv								0.417938	-0.137738
Supplementary Fig. 4	b	ED6_metscore_scatter_sample	MetScore2 versus MetScore1 plot sample source.	figure_source	figure16_metscore2_vs_metscore1_plot_sample_source.tsv								1.11187	0.830301
Supplementary Fig. 4	b	ED6_metscore_scatter_sample	MetScore2 versus MetScore1 plot sample source.	figure_source	figure16_metscore2_vs_metscore1_plot_sample_source.tsv								0.443635	0.0937479
Supplementary Fig. 4	b	ED6_metscore_scatter_sample	MetScore2 versus MetScore1 plot sample source.	figure_source	figure16_metscore2_vs_metscore1_plot_sample_source.tsv								1.25954	1.34748
Supplementary Fig. 4	b	ED6_metscore_scatter_sample	MetScore2 versus MetScore1 plot sample source.	figure_source	figure16_metscore2_vs_metscore1_plot_sample_source.tsv								0.0854476	-0.114909
Supplementary Fig. 4	b	ED6_metscore_scatter_sample	MetScore2 versus MetScore1 plot sample source.	figure_source	figure16_metscore2_vs_metscore1_plot_sample_source.tsv								1.42699	2.59788
Supplementary Fig. 4	b	ED6_metscore_scatter_sample	MetScore2 versus MetScore1 plot sample source.	figure_source	figure16_metscore2_vs_metscore1_plot_sample_source.tsv								0.380008	0.311099
Supplementary Fig. 4	b	ED6_metscore_scatter_sample	MetScore2 versus MetScore1 plot sample source.	figure_source	figure16_metscore2_vs_metscore1_plot_sample_source.tsv								-0.847204	-0.694534
Supplementary Fig. 4	b	ED6_metscore_scatter_sample	MetScore2 versus MetScore1 plot sample source.	figure_source	figure16_metscore2_vs_metscore1_plot_sample_source.tsv								-1.17811	-0.584427
Supplementary Fig. 4	b	ED6_metscore_scatter_sample	MetScore2 versus MetScore1 plot sample source.	figure_source	figure16_metscore2_vs_metscore1_plot_sample_source.tsv								0.0723936	0.142185
Supplementary Fig. 4	b	ED6_metscore_scatter_sample	MetScore2 versus MetScore1 plot sample source.	figure_source	figure16_metscore2_vs_metscore1_plot_sample_source.tsv								0.535427	0.0592764
Supplementary Fig. 4	b	ED6_metscore_scatter_sample	MetScore2 versus MetScore1 plot sample source.	figure_source	figure16_metscore2_vs_metscore1_plot_sample_source.tsv								-0.287818	-0.762682
Supplementary Fig. 4	b	ED6_metscore_scatter_sample	MetScore2 versus MetScore1 plot sample source.	figure_source	figure16_metscore2_vs_metscore1_plot_sample_source.tsv								0.235112	0.630798
Supplementary Fig. 4	b	ED6_metscore_scatter_sample	MetScore2 versus MetScore1 plot sample source.	figure_source	figure16_metscore2_vs_metscore1_plot_sample_source.tsv								0.0158222	-0.435821
Supplementary Fig. 4	b	ED6_metscore_scatter_sample	MetScore2 versus MetScore1 plot sample source.	figure_source	figure16_metscore2_vs_metscore1_plot_sample_source.tsv								1.35028	3.03408
Supplementary Fig. 4	b	ED6_metscore_scatter_sample	MetScore2 versus MetScore1 plot sample source.	figure_source	figure16_metscore2_vs_metscore1_plot_sample_source.tsv								0.795477	0.34365
Supplementary Fig. 4	b	ED6_metscore_scatter_sample	MetScore2 versus MetScore1 plot sample source.	figure_source	figure16_metscore2_vs_metscore1_plot_sample_source.tsv								-0.296003	-0.617325
Supplementary Fig. 4	b	ED6_metscore_scatter_sample	MetScore2 versus MetScore1 plot sample source.	figure_source	figure16_metscore2_vs_metscore1_plot_sample_source.tsv								2.47693	2.63271
Supplementary Fig. 4	b	ED6_metscore_scatter_sample	MetScore2 versus MetScore1 plot sample source.	figure_source	figure16_metscore2_vs_metscore1_plot_sample_source.tsv								0.557976	1.27498
Supplementary Fig. 4	b	ED6_metscore_scatter_sample	MetScore2 versus MetScore1 plot sample source.	figure_source	figure16_metscore2_vs_metscore1_plot_sample_source.tsv								-0.85853	-0.901097
Supplementary Fig. 4	b	ED6_metscore_scatter_sample	MetScore2 versus MetScore1 plot sample source.	figure_source	figure16_metscore2_vs_metscore1_plot_sample_source.tsv								-2.33364	-0.799411
Supplementary Fig. 4	b	ED6_metscore_scatter_sample	MetScore2 versus MetScore1 plot sample source.	figure_source	figure16_metscore2_vs_metscore1_plot_sample_source.tsv								-0.0817107	-0.163087
Supplementary Fig. 4	b	ED6_metscore_scatter_sample	MetScore2 versus MetScore1 plot sample source.	figure_source	figure16_metscore2_vs_metscore1_plot_sample_source.tsv								0.0963935	-0.171267
Supplementary Fig. 4	b	ED6_metscore_scatter_sample	MetScore2 versus MetScore1 plot sample source.	figure_source	figure16_metscore2_vs_metscore1_plot_sample_source.tsv								-0.647008	-0.720369
Supplementary Fig. 4	b	ED6_metscore_scatter_sample	MetScore2 versus MetScore1 plot sample source.	figure_source	figure16_metscore2_vs_metscore1_plot_sample_source.tsv								-0.436793	-0.432373
Supplementary Fig. 4	b	ED6_metscore_scatter_sample	MetScore2 versus MetScore1 plot sample source.	figure_source	figure16_metscore2_vs_metscore1_plot_sample_source.tsv								1.86649	1.5155
Supplementary Fig. 4	b	ED6_metscore_scatter_sample	MetScore2 versus MetScore1 plot sample source.	figure_source	figure16_metscore2_vs_metscore1_plot_sample_source.tsv								0.959309	0.108187
Supplementary Fig. 4	b	ED6_metscore_scatter_sample	MetScore2 versus MetScore1 plot sample source.	figure_source	figure16_metscore2_vs_metscore1_plot_sample_source.tsv								0.859725	0.281093
Supplementary Fig. 4	b	ED6_metscore_scatter_sample	MetScore2 versus MetScore1 plot sample source.	figure_source	figure16_metscore2_vs_metscore1_plot_sample_source.tsv								-0.919977	-0.447573
Supplementary Fig. 4	b	ED6_metscore_scatter_sample	MetScore2 versus MetScore1 plot sample source.	figure_source	figure16_metscore2_vs_metscore1_plot_sample_source.tsv								-0.401363	-0.277888
Supplementary Fig. 4	b	ED6_metscore_scatter_sample	MetScore2 versus MetScore1 plot sample source.	figure_source	figure16_metscore2_vs_metscore1_plot_sample_source.tsv								-2.31851	-0.884862
Supplementary Fig. 4	b	ED6_metscore_scatter_sample	MetScore2 versus MetScore1 plot sample source.	figure_source	figure16_metscore2_vs_metscore1_plot_sample_source.tsv								-1.20383	-0.830923
Supplementary Fig. 4	b	ED6_metscore_scatter_sample	MetScore2 versus MetScore1 plot sample source.	figure_source	figure16_metscore2_vs_metscore1_plot_sample_source.tsv								-1.39887	-0.689801
Supplementary Fig. 4	b	ED6_metscore_scatter_sample	MetScore2 versus MetScore1 plot sample source.	figure_source	figure16_metscore2_vs_metscore1_plot_sample_source.tsv								0.393901	0.383303
Supplementary Fig. 4	b	ED6_metscore_scatter_sample	MetScore2 versus MetScore1 plot sample source.	figure_source	figure16_metscore2_vs_metscore1_plot_sample_source.tsv								-0.67326	-0.639631
Supplementary Fig. 4	b	ED6_metscore_scatter_sample	MetScore2 versus MetScore1 plot sample source.	figure_source	figure16_metscore2_vs_metscore1_plot_sample_source.tsv								-1.07686	-0.402544
Supplementary Fig. 4	b	ED6_metscore_scatter_sample	MetScore2 versus MetScore1 plot sample source.	figure_source	figure16_metscore2_vs_metscore1_plot_sample_source.tsv								-0.321843	-0.701552
Supplementary Fig. 4	b	ED6_metscore_scatter_sample	MetScore2 versus MetScore1 plot sample source.	figure_source	figure16_metscore2_vs_metscore1_plot_sample_source.tsv								0.922073	1.20382
Supplementary Fig. 4	b	ED6_metscore_scatter_sample	MetScore2 versus MetScore1 plot sample source.	figure_source	figure16_metscore2_vs_metscore1_plot_sample_source.tsv								-0.615557	-0.743989
Supplementary Fig. 4	b	ED6_metscore_scatter_sample	MetScore2 versus MetScore1 plot sample source.	figure_source	figure16_metscore2_vs_metscore1_plot_sample_source.tsv								2.12398	0.999007
Supplementary Fig. 4	b	ED6_metscore_scatter_sample	MetScore2 versus MetScore1 plot sample source.	figure_source	figure16_metscore2_vs_metscore1_plot_sample_source.tsv								-0.553632	-0.693975
Supplementary Fig. 4	b	ED6_metscore_scatter_sample	MetScore2 versus MetScore1 plot sample source.	figure_source	figure16_metscore2_vs_metscore1_plot_sample_source.tsv								1.00956	-0.0314701
Supplementary Fig. 4	b	ED6_metscore_scatter_sample	MetScore2 versus MetScore1 plot sample source.	figure_source	figure16_metscore2_vs_metscore1_plot_sample_source.tsv								-1.47225	-0.921647
Supplementary Fig. 4	b	ED6_metscore_scatter_sample	MetScore2 versus MetScore1 plot sample source.	figure_source	figure16_metscore2_vs_metscore1_plot_sample_source.tsv								-1.28834	-0.772311
Supplementary Fig. 4	b	ED6_metscore_scatter_sample	MetScore2 versus MetScore1 plot sample source.	figure_source	figure16_metscore2_vs_metscore1_plot_sample_source.tsv								1.04894	0.412822
Supplementary Fig. 4	b	ED6_metscore_scatter_sample	MetScore2 versus MetScore1 plot sample source.	figure_source	figure16_metscore2_vs_metscore1_plot_sample_source.tsv								0.195868	1.62384
Supplementary Fig. 4	b	ED6_metscore_scatter_sample	MetScore2 versus MetScore1 plot sample source.	figure_source	figure16_metscore2_vs_metscore1_plot_sample_source.tsv								1.52989	1.56673
Supplementary Fig. 4	b	ED6_metscore_scatter_sample	MetScore2 versus MetScore1 plot sample source.	figure_source	figure16_metscore2_vs_metscore1_plot_sample_source.tsv								-0.776429	-0.419693
Supplementary Fig. 4	b	ED6_metscore_scatter_sample	MetScore2 versus MetScore1 plot sample source.	figure_source	figure16_metscore2_vs_metscore1_plot_sample_source.tsv								0.0789596	0.249026
Supplementary Fig. 4	b	ED6_metscore_scatter_sample	MetScore2 versus MetScore1 plot sample source.	figure_source	figure16_metscore2_vs_metscore1_plot_sample_source.tsv								1.25411	1.56334
Supplementary Fig. 4	b	ED6_metscore_scatter_sample	MetScore2 versus MetScore1 plot sample source.	figure_source	figure16_metscore2_vs_metscore1_plot_sample_source.tsv								-1.12555	-0.890291
Supplementary Fig. 4	b	ED6_metscore_scatter_sample	MetScore2 versus MetScore1 plot sample source.	figure_source	figure16_metscore2_vs_metscore1_plot_sample_source.tsv								0.105877	-0.501126
Supplementary Fig. 4	b	ED6_metscore_scatter_sample	MetScore2 versus MetScore1 plot sample source.	figure_source	figure16_metscore2_vs_metscore1_plot_sample_source.tsv								-0.968439	-0.942379
Supplementary Fig. 4	b	ED6_metscore_scatter_sample	MetScore2 versus MetScore1 plot sample source.	figure_source	figure16_metscore2_vs_metscore1_plot_sample_source.tsv								-0.840441	-0.691361
Supplementary Fig. 4	b	ED6_metscore_scatter_sample	MetScore2 versus MetScore1 plot sample source.	figure_source	figure16_metscore2_vs_metscore1_plot_sample_source.tsv								-0.0666384	-0.499572
Supplementary Fig. 4	b	ED6_metscore_scatter_sample	MetScore2 versus MetScore1 plot sample source.	figure_source	figure16_metscore2_vs_metscore1_plot_sample_source.tsv								-0.33112	-0.447967
Supplementary Fig. 4	b	ED6_metscore_scatter_sample	MetScore2 versus MetScore1 plot sample source.	figure_source	figure16_metscore2_vs_metscore1_plot_sample_source.tsv								-0.408142	-0.305367
Supplementary Fig. 4	b	ED6_metscore_scatter_sample	MetScore2 versus MetScore1 plot sample source.	figure_source	figure16_metscore2_vs_metscore1_plot_sample_source.tsv								0.500762	-0.0625641
Supplementary Fig. 4	b	ED6_metscore_scatter_sample	MetScore2 versus MetScore1 plot sample source.	figure_source	figure16_metscore2_vs_metscore1_plot_sample_source.tsv								-0.139227	-0.267941
Supplementary Fig. 4	b	ED6_metscore_scatter_sample	MetScore2 versus MetScore1 plot sample source.	figure_source	figure16_metscore2_vs_metscore1_plot_sample_source.tsv								0.208078	0.419192
Supplementary Fig. 4	b	ED6_metscore_scatter_sample	MetScore2 versus MetScore1 plot sample source.	figure_source	figure16_metscore2_vs_metscore1_plot_sample_source.tsv								-1.63784	-0.898305
Supplementary Fig. 4	b	ED6_metscore_scatter_sample	MetScore2 versus MetScore1 plot sample source.	figure_source	figure16_metscore2_vs_metscore1_plot_sample_source.tsv								-0.756469	-0.691215
Supplementary Fig. 4	b	ED6_metscore_scatter_sample	MetScore2 versus MetScore1 plot sample source.	figure_source	figure16_metscore2_vs_metscore1_plot_sample_source.tsv								0.317389	-0.212863
Supplementary Fig. 4	b	ED6_metscore_scatter_sample	MetScore2 versus MetScore1 plot sample source.	figure_source	figure16_metscore2_vs_metscore1_plot_sample_source.tsv								1.36613	1.63732
Supplementary Fig. 4	b	ED6_metscore_scatter_sample	MetScore2 versus MetScore1 plot sample source.	figure_source	figure16_metscore2_vs_metscore1_plot_sample_source.tsv								-0.78847	-0.569541
Supplementary Fig. 4	b	ED6_metscore_scatter_sample	MetScore2 versus MetScore1 plot sample source.	figure_source	figure16_metscore2_vs_metscore1_plot_sample_source.tsv								0.188295	-0.250333
Supplementary Fig. 4	b	ED6_metscore_scatter_sample	MetScore2 versus MetScore1 plot sample source.	figure_source	figure16_metscore2_vs_metscore1_plot_sample_source.tsv								-0.705133	-0.576923
Supplementary Fig. 4	b	ED6_metscore_scatter_sample	MetScore2 versus MetScore1 plot sample source.	figure_source	figure16_metscore2_vs_metscore1_plot_sample_source.tsv								-1.04124	-0.549863
Supplementary Fig. 4	b	ED6_metscore_scatter_sample	MetScore2 versus MetScore1 plot sample source.	figure_source	figure16_metscore2_vs_metscore1_plot_sample_source.tsv								0.0709111	-0.450247
Supplementary Fig. 4	b	ED6_metscore_scatter_sample	MetScore2 versus MetScore1 plot sample source.	figure_source	figure16_metscore2_vs_metscore1_plot_sample_source.tsv								0.545553	0.74535
Supplementary Fig. 4	b	ED6_metscore_scatter_sample	MetScore2 versus MetScore1 plot sample source.	figure_source	figure16_metscore2_vs_metscore1_plot_sample_source.tsv								1.89142	3.45234
Supplementary Fig. 4	b	ED6_metscore_scatter_sample	MetScore2 versus MetScore1 plot sample source.	figure_source	figure16_metscore2_vs_metscore1_plot_sample_source.tsv								-1.56081	-0.979444
Supplementary Fig. 4	b	ED6_metscore_scatter_sample	MetScore2 versus MetScore1 plot sample source.	figure_source	figure16_metscore2_vs_metscore1_plot_sample_source.tsv								1.34316	0.331177
Supplementary Fig. 4	b	ED6_metscore_scatter_sample	MetScore2 versus MetScore1 plot sample source.	figure_source	figure16_metscore2_vs_metscore1_plot_sample_source.tsv								0.763458	0.19796
Supplementary Fig. 4	b	ED6_metscore_scatter_sample	MetScore2 versus MetScore1 plot sample source.	figure_source	figure16_metscore2_vs_metscore1_plot_sample_source.tsv								-1.21517	-0.838388
Supplementary Fig. 4	b	ED6_metscore_scatter_sample	MetScore2 versus MetScore1 plot sample source.	figure_source	figure16_metscore2_vs_metscore1_plot_sample_source.tsv								1.00996	0.552632
Supplementary Fig. 4	b	ED6_metscore_scatter_sample	MetScore2 versus MetScore1 plot sample source.	figure_source	figure16_metscore2_vs_metscore1_plot_sample_source.tsv								-0.366499	-0.613946
Supplementary Fig. 4	b	ED6_metscore_scatter_sample	MetScore2 versus MetScore1 plot sample source.	figure_source	figure16_metscore2_vs_metscore1_plot_sample_source.tsv								-0.736281	-0.599446
Supplementary Fig. 4	b	ED6_metscore_scatter_sample	MetScore2 versus MetScore1 plot sample source.	figure_source	figure16_metscore2_vs_metscore1_plot_sample_source.tsv								-0.679173	-0.69091
Supplementary Fig. 4	b	ED6_metscore_scatter_sample	MetScore2 versus MetScore1 plot sample source.	figure_source	figure16_metscore2_vs_metscore1_plot_sample_source.tsv								-0.682085	-0.547578
Supplementary Fig. 4	b	ED6_metscore_scatter_sample	MetScore2 versus MetScore1 plot sample source.	figure_source	figure16_metscore2_vs_metscore1_plot_sample_source.tsv								0.6759	0.169851
Supplementary Fig. 4	b	ED6_metscore_scatter_sample	MetScore2 versus MetScore1 plot sample source.	figure_source	figure16_metscore2_vs_metscore1_plot_sample_source.tsv								-1.36748	-0.630128
Supplementary Fig. 4	b	ED6_metscore_scatter_sample	MetScore2 versus MetScore1 plot sample source.	figure_source	figure16_metscore2_vs_metscore1_plot_sample_source.tsv								-0.107408	-0.0519901
Supplementary Fig. 4	b	ED6_metscore_scatter_sample	MetScore2 versus MetScore1 plot sample source.	figure_source	figure16_metscore2_vs_metscore1_plot_sample_source.tsv								-0.756428	0.119092
Supplementary Fig. 4	b	ED6_metscore_scatter_sample	MetScore2 versus MetScore1 plot sample source.	figure_source	figure16_metscore2_vs_metscore1_plot_sample_source.tsv								-1.20224	-0.688183
Supplementary Fig. 4	b	ED6_metscore_scatter_sample	MetScore2 versus MetScore1 plot sample source.	figure_source	figure16_metscore2_vs_metscore1_plot_sample_source.tsv								1.36754	0.978856
Supplementary Fig. 4	b	ED6_metscore_scatter_sample	MetScore2 versus MetScore1 plot sample source.	figure_source	figure16_metscore2_vs_metscore1_plot_sample_source.tsv								-0.450321	-0.348747
Supplementary Fig. 4	b	ED6_metscore_scatter_sample	MetScore2 versus MetScore1 plot sample source.	figure_source	figure16_metscore2_vs_metscore1_plot_sample_source.tsv								-0.481272	-0.542172
Supplementary Fig. 4	b	ED6_metscore_scatter_sample	MetScore2 versus MetScore1 plot sample source.	figure_source	figure16_metscore2_vs_metscore1_plot_sample_source.tsv								-0.227055	-0.271085
Supplementary Fig. 4	b	ED6_metscore_scatter_sample	MetScore2 versus MetScore1 plot sample source.	figure_source	figure16_metscore2_vs_metscore1_plot_sample_source.tsv								-1.45125	-0.585634
Supplementary Fig. 4	b	ED6_metscore_scatter_sample	MetScore2 versus MetScore1 plot sample source.	figure_source	figure16_metscore2_vs_metscore1_plot_sample_source.tsv								0.21593	-0.422126
Supplementary Fig. 4	b	ED6_metscore_scatter_sample	MetScore2 versus MetScore1 plot sample source.	figure_source	figure16_metscore2_vs_metscore1_plot_sample_source.tsv								0.190209	-0.471718
Supplementary Fig. 4	b	ED6_metscore_scatter_sample	MetScore2 versus MetScore1 plot sample source.	figure_source	figure16_metscore2_vs_metscore1_plot_sample_source.tsv								0.729539	0.40187
Supplementary Fig. 4	b	ED6_metscore_scatter_sample	MetScore2 versus MetScore1 plot sample source.	figure_source	figure16_metscore2_vs_metscore1_plot_sample_source.tsv								-0.11922	-0.533281
Supplementary Fig. 4	b	ED6_metscore_scatter_sample	MetScore2 versus MetScore1 plot sample source.	figure_source	figure16_metscore2_vs_metscore1_plot_sample_source.tsv								-0.869465	-0.688336
Supplementary Fig. 4	b	ED6_metscore_scatter_sample	MetScore2 versus MetScore1 plot sample source.	figure_source	figure16_metscore2_vs_metscore1_plot_sample_source.tsv								-0.746269	-0.465649
Supplementary Fig. 4	b	ED6_metscore_scatter_sample	MetScore2 versus MetScore1 plot sample source.	figure_source	figure16_metscore2_vs_metscore1_plot_sample_source.tsv								1.29435	1.69253
Supplementary Fig. 4	b	ED6_metscore_scatter_sample	MetScore2 versus MetScore1 plot sample source.	figure_source	figure16_metscore2_vs_metscore1_plot_sample_source.tsv								0.673451	1.0677
Supplementary Fig. 4	b	ED6_metscore_scatter_sample	MetScore2 versus MetScore1 plot sample source.	figure_source	figure16_metscore2_vs_metscore1_plot_sample_source.tsv								0.139072	0.10943
Supplementary Fig. 4	b	ED6_metscore_scatter_sample	MetScore2 versus MetScore1 plot sample source.	figure_source	figure16_metscore2_vs_metscore1_plot_sample_source.tsv								0.113869	-0.514066
Supplementary Fig. 4	b	ED6_metscore_scatter_sample	MetScore2 versus MetScore1 plot sample source.	figure_source	figure16_metscore2_vs_metscore1_plot_sample_source.tsv								-0.853568	-0.384417
Supplementary Fig. 4	b	ED6_metscore_scatter_sample	MetScore2 versus MetScore1 plot sample source.	figure_source	figure16_metscore2_vs_metscore1_plot_sample_source.tsv								-0.496032	-0.384484
Supplementary Fig. 4	b	ED6_metscore_scatter_sample	MetScore2 versus MetScore1 plot sample source.	figure_source	figure16_metscore2_vs_metscore1_plot_sample_source.tsv								-0.545438	-0.651331
Supplementary Fig. 4	b	ED6_metscore_scatter_sample	MetScore2 versus MetScore1 plot sample source.	figure_source	figure16_metscore2_vs_metscore1_plot_sample_source.tsv								2.82852	1.24047
Supplementary Fig. 4	b	ED6_metscore_scatter_sample	MetScore2 versus MetScore1 plot sample source.	figure_source	figure16_metscore2_vs_metscore1_plot_sample_source.tsv								1.40776	0.728329
Supplementary Fig. 4	b	ED6_metscore_scatter_sample	MetScore2 versus MetScore1 plot sample source.	figure_source	figure16_metscore2_vs_metscore1_plot_sample_source.tsv								-0.89585	-0.392543
Supplementary Fig. 4	b	ED6_metscore_scatter_sample	MetScore2 versus MetScore1 plot sample source.	figure_source	figure16_metscore2_vs_metscore1_plot_sample_source.tsv								0.741378	0.616967
Supplementary Fig. 4	b	ED6_metscore_scatter_sample	MetScore2 versus MetScore1 plot sample source.	figure_source	figure16_metscore2_vs_metscore1_plot_sample_source.tsv								0.0165846	-0.45055
Supplementary Fig. 4	b	ED6_metscore_scatter_sample	MetScore2 versus MetScore1 plot sample source.	figure_source	figure16_metscore2_vs_metscore1_plot_sample_source.tsv								1.78327	1.8742
Supplementary Fig. 4	b	ED6_metscore_scatter_sample	MetScore2 versus MetScore1 plot sample source.	figure_source	figure16_metscore2_vs_metscore1_plot_sample_source.tsv								-1.76598	-0.957276
Supplementary Fig. 4	b	ED6_metscore_scatter_sample	MetScore2 versus MetScore1 plot sample source.	figure_source	figure16_metscore2_vs_metscore1_plot_sample_source.tsv								-0.0918094	-0.368395
Supplementary Fig. 4	b	ED6_metscore_scatter_sample	MetScore2 versus MetScore1 plot sample source.	figure_source	figure16_metscore2_vs_metscore1_plot_sample_source.tsv								-0.322934	0.499784
Supplementary Fig. 4	b	ED6_metscore_scatter_sample	MetScore2 versus MetScore1 plot sample source.	figure_source	figure16_metscore2_vs_metscore1_plot_sample_source.tsv								-0.586	-0.359304
Supplementary Fig. 4	b	ED6_metscore_scatter_sample	MetScore2 versus MetScore1 plot sample source.	figure_source	figure16_metscore2_vs_metscore1_plot_sample_source.tsv								2.19475	2.37197
Supplementary Fig. 4	b	ED6_metscore_scatter_sample	MetScore2 versus MetScore1 plot sample source.	figure_source	figure16_metscore2_vs_metscore1_plot_sample_source.tsv								-0.499753	-0.351205
Supplementary Fig. 4	b	ED6_metscore_scatter_sample	MetScore2 versus MetScore1 plot sample source.	figure_source	figure16_metscore2_vs_metscore1_plot_sample_source.tsv								0.471176	-0.366375
Supplementary Fig. 4	b	ED6_metscore_scatter_sample	MetScore2 versus MetScore1 plot sample source.	figure_source	figure16_metscore2_vs_metscore1_plot_sample_source.tsv								-0.600139	-0.601621
Supplementary Fig. 4	b	ED6_metscore_scatter_sample	MetScore2 versus MetScore1 plot sample source.	figure_source	figure16_metscore2_vs_metscore1_plot_sample_source.tsv								-1.08315	-0.386232
Supplementary Fig. 4	b	ED6_metscore_scatter_sample	MetScore2 versus MetScore1 plot sample source.	figure_source	figure16_metscore2_vs_metscore1_plot_sample_source.tsv								0.237556	-0.453407
Supplementary Fig. 4	b	ED6_metscore_scatter_sample	MetScore2 versus MetScore1 plot sample source.	figure_source	figure16_metscore2_vs_metscore1_plot_sample_source.tsv								-0.903247	-0.401066
Supplementary Fig. 4	b	ED6_metscore_scatter_sample	MetScore2 versus MetScore1 plot sample source.	figure_source	figure16_metscore2_vs_metscore1_plot_sample_source.tsv								0.197187	-0.706313
Supplementary Fig. 4	b	ED6_metscore_scatter_sample	MetScore2 versus MetScore1 plot sample source.	figure_source	figure16_metscore2_vs_metscore1_plot_sample_source.tsv								-0.795138	0.0706467
Supplementary Fig. 4	b	ED6_metscore_scatter_sample	MetScore2 versus MetScore1 plot sample source.	figure_source	figure16_metscore2_vs_metscore1_plot_sample_source.tsv								0.839644	1.1952
Supplementary Fig. 4	b	ED6_metscore_scatter_sample	MetScore2 versus MetScore1 plot sample source.	figure_source	figure16_metscore2_vs_metscore1_plot_sample_source.tsv								0.0742375	-0.164836
Supplementary Fig. 4	b	ED6_metscore_scatter_sample	MetScore2 versus MetScore1 plot sample source.	figure_source	figure16_metscore2_vs_metscore1_plot_sample_source.tsv								-0.381331	-0.738852
Supplementary Fig. 4	b	ED6_metscore_scatter_sample	MetScore2 versus MetScore1 plot sample source.	figure_source	figure16_metscore2_vs_metscore1_plot_sample_source.tsv								-1.54909	-0.612981
Supplementary Fig. 4	b	ED6_metscore_scatter_sample	MetScore2 versus MetScore1 plot sample source.	figure_source	figure16_metscore2_vs_metscore1_plot_sample_source.tsv								0.95205	0.045752
Supplementary Fig. 4	b	ED6_metscore_scatter_sample	MetScore2 versus MetScore1 plot sample source.	figure_source	figure16_metscore2_vs_metscore1_plot_sample_source.tsv								-1.02693	-0.695579
Supplementary Fig. 4	b	ED6_metscore_scatter_sample	MetScore2 versus MetScore1 plot sample source.	figure_source	figure16_metscore2_vs_metscore1_plot_sample_source.tsv								-0.227499	-0.139085
Supplementary Fig. 4	b	ED6_metscore_scatter_sample	MetScore2 versus MetScore1 plot sample source.	figure_source	figure16_metscore2_vs_metscore1_plot_sample_source.tsv								1.28985	0.603271
Supplementary Fig. 4	b	ED6_metscore_scatter_sample	MetScore2 versus MetScore1 plot sample source.	figure_source	figure16_metscore2_vs_metscore1_plot_sample_source.tsv								1.44622	0.153876
Supplementary Fig. 4	b	ED6_metscore_scatter_sample	MetScore2 versus MetScore1 plot sample source.	figure_source	figure16_metscore2_vs_metscore1_plot_sample_source.tsv								0.416408	1.00551
Supplementary Fig. 4	b	ED6_metscore_scatter_sample	MetScore2 versus MetScore1 plot sample source.	figure_source	figure16_metscore2_vs_metscore1_plot_sample_source.tsv								-0.553351	-0.824139
Supplementary Fig. 4	b	ED6_metscore_scatter_sample	MetScore2 versus MetScore1 plot sample source.	figure_source	figure16_metscore2_vs_metscore1_plot_sample_source.tsv								1.15519	0.451194
Supplementary Fig. 4	b	ED6_metscore_scatter_sample	MetScore2 versus MetScore1 plot sample source.	figure_source	figure16_metscore2_vs_metscore1_plot_sample_source.tsv								-0.403758	-0.355092
Supplementary Fig. 4	b	ED6_metscore_scatter_sample	MetScore2 versus MetScore1 plot sample source.	figure_source	figure16_metscore2_vs_metscore1_plot_sample_source.tsv								-0.777362	-0.585447
Supplementary Fig. 4	b	ED6_metscore_scatter_sample	MetScore2 versus MetScore1 plot sample source.	figure_source	figure16_metscore2_vs_metscore1_plot_sample_source.tsv								0.935901	1.52635
Supplementary Fig. 4	b	ED6_metscore_scatter_sample	MetScore2 versus MetScore1 plot sample source.	figure_source	figure16_metscore2_vs_metscore1_plot_sample_source.tsv								-0.444435	-0.337896
Supplementary Fig. 4	b	ED6_metscore_scatter_sample	MetScore2 versus MetScore1 plot sample source.	figure_source	figure16_metscore2_vs_metscore1_plot_sample_source.tsv								0.942175	0.430013
Supplementary Fig. 4	b	ED6_metscore_scatter_sample	MetScore2 versus MetScore1 plot sample source.	figure_source	figure16_metscore2_vs_metscore1_plot_sample_source.tsv								0.374251	0.242406
Supplementary Fig. 4	b	ED6_metscore_scatter_sample	MetScore2 versus MetScore1 plot sample source.	figure_source	figure16_metscore2_vs_metscore1_plot_sample_source.tsv								-0.871909	-0.755717
Supplementary Fig. 4	b	ED6_metscore_scatter_sample	MetScore2 versus MetScore1 plot sample source.	figure_source	figure16_metscore2_vs_metscore1_plot_sample_source.tsv								-0.564942	-0.0965718
Supplementary Fig. 4	b	ED6_metscore_scatter_sample	MetScore2 versus MetScore1 plot sample source.	figure_source	figure16_metscore2_vs_metscore1_plot_sample_source.tsv								-0.478509	-0.708522
Supplementary Fig. 4	b	ED6_metscore_scatter_sample	MetScore2 versus MetScore1 plot sample source.	figure_source	figure16_metscore2_vs_metscore1_plot_sample_source.tsv								-1.11262	-0.8031
Supplementary Fig. 4	b	ED6_metscore_scatter_sample	MetScore2 versus MetScore1 plot sample source.	figure_source	figure16_metscore2_vs_metscore1_plot_sample_source.tsv								-0.345637	-0.0908897
Supplementary Fig. 4	b	ED6_metscore_scatter_sample	MetScore2 versus MetScore1 plot sample source.	figure_source	figure16_metscore2_vs_metscore1_plot_sample_source.tsv								-1.61779	-0.780882
Supplementary Fig. 4	b	ED6_metscore_scatter_sample	MetScore2 versus MetScore1 plot sample source.	figure_source	figure16_metscore2_vs_metscore1_plot_sample_source.tsv								-0.314893	-0.522873
Supplementary Fig. 4	b	ED6_metscore_scatter_sample	MetScore2 versus MetScore1 plot sample source.	figure_source	figure16_metscore2_vs_metscore1_plot_sample_source.tsv								-0.528873	-0.580099
Supplementary Fig. 4	b	ED6_metscore_scatter_sample	MetScore2 versus MetScore1 plot sample source.	figure_source	figure16_metscore2_vs_metscore1_plot_sample_source.tsv								-0.686839	-0.684817
Supplementary Fig. 4	b	ED6_metscore_scatter_sample	MetScore2 versus MetScore1 plot sample source.	figure_source	figure16_metscore2_vs_metscore1_plot_sample_source.tsv								0.871281	0.220384
Supplementary Fig. 4	b	ED6_metscore_scatter_sample	MetScore2 versus MetScore1 plot sample source.	figure_source	figure16_metscore2_vs_metscore1_plot_sample_source.tsv								1.81272	1.84871
Supplementary Fig. 4	b	ED6_metscore_scatter_sample	MetScore2 versus MetScore1 plot sample source.	figure_source	figure16_metscore2_vs_metscore1_plot_sample_source.tsv								-0.233155	-0.325936
Supplementary Fig. 4	b	ED6_metscore_scatter_sample	MetScore2 versus MetScore1 plot sample source.	figure_source	figure16_metscore2_vs_metscore1_plot_sample_source.tsv								-1.20236	-0.856047
Supplementary Fig. 4	b	ED6_metscore_scatter_sample	MetScore2 versus MetScore1 plot sample source.	figure_source	figure16_metscore2_vs_metscore1_plot_sample_source.tsv								-0.263274	-0.497475
Supplementary Fig. 4	b	ED6_metscore_scatter_sample	MetScore2 versus MetScore1 plot sample source.	figure_source	figure16_metscore2_vs_metscore1_plot_sample_source.tsv								1.07333	1.60085
Supplementary Fig. 4	b	ED6_metscore_scatter_sample	MetScore2 versus MetScore1 plot sample source.	figure_source	figure16_metscore2_vs_metscore1_plot_sample_source.tsv								-0.939908	-0.561248
Supplementary Fig. 4	b	ED6_metscore_scatter_sample	MetScore2 versus MetScore1 plot sample source.	figure_source	figure16_metscore2_vs_metscore1_plot_sample_source.tsv								-1.17286	-0.875998
Supplementary Fig. 4	b	ED6_metscore_scatter_sample	MetScore2 versus MetScore1 plot sample source.	figure_source	figure16_metscore2_vs_metscore1_plot_sample_source.tsv								-0.188797	-0.417773
Supplementary Fig. 4	b	ED6_metscore_scatter_sample	MetScore2 versus MetScore1 plot sample source.	figure_source	figure16_metscore2_vs_metscore1_plot_sample_source.tsv								0.258983	-0.332048
Supplementary Fig. 4	b	ED6_metscore_scatter_sample	MetScore2 versus MetScore1 plot sample source.	figure_source	figure16_metscore2_vs_metscore1_plot_sample_source.tsv								-0.285713	-0.149992
Supplementary Fig. 4	b	ED6_metscore_scatter_sample	MetScore2 versus MetScore1 plot sample source.	figure_source	figure16_metscore2_vs_metscore1_plot_sample_source.tsv								-0.196949	-0.26361
Supplementary Fig. 4	b	ED6_metscore_scatter_sample	MetScore2 versus MetScore1 plot sample source.	figure_source	figure16_metscore2_vs_metscore1_plot_sample_source.tsv								0.389638	-0.0119838
Supplementary Fig. 4	b	ED6_metscore_scatter_sample	MetScore2 versus MetScore1 plot sample source.	figure_source	figure16_metscore2_vs_metscore1_plot_sample_source.tsv								0.3614	0.128131
Supplementary Fig. 4	b	ED6_metscore_scatter_sample	MetScore2 versus MetScore1 plot sample source.	figure_source	figure16_metscore2_vs_metscore1_plot_sample_source.tsv								-1.39409	-0.488758
Supplementary Fig. 4	b	ED6_metscore_scatter_sample	MetScore2 versus MetScore1 plot sample source.	figure_source	figure16_metscore2_vs_metscore1_plot_sample_source.tsv								2.19975	0.628838
Supplementary Fig. 4	b	ED6_metscore_scatter_sample	MetScore2 versus MetScore1 plot sample source.	figure_source	figure16_metscore2_vs_metscore1_plot_sample_source.tsv								-0.26549	0.378762
Supplementary Fig. 4	b	ED6_metscore_scatter_sample	MetScore2 versus MetScore1 plot sample source.	figure_source	figure16_metscore2_vs_metscore1_plot_sample_source.tsv								1.60796	1.48882
Supplementary Fig. 4	b	ED6_metscore_scatter_sample	MetScore2 versus MetScore1 plot sample source.	figure_source	figure16_metscore2_vs_metscore1_plot_sample_source.tsv								-1.58643	-0.981506
Supplementary Fig. 4	b	ED6_metscore_scatter_sample	MetScore2 versus MetScore1 plot sample source.	figure_source	figure16_metscore2_vs_metscore1_plot_sample_source.tsv								0.0042311	1.10133
Supplementary Fig. 4	b	ED6_metscore_scatter_sample	MetScore2 versus MetScore1 plot sample source.	figure_source	figure16_metscore2_vs_metscore1_plot_sample_source.tsv								-0.415609	-0.505663
Supplementary Fig. 4	b	ED6_metscore_scatter_sample	MetScore2 versus MetScore1 plot sample source.	figure_source	figure16_metscore2_vs_metscore1_plot_sample_source.tsv								1.77251	2.53661
Supplementary Fig. 4	b	ED6_metscore_scatter_sample	MetScore2 versus MetScore1 plot sample source.	figure_source	figure16_metscore2_vs_metscore1_plot_sample_source.tsv								-0.324075	-0.233261
Supplementary Fig. 4	b	ED6_metscore_scatter_sample	MetScore2 versus MetScore1 plot sample source.	figure_source	figure16_metscore2_vs_metscore1_plot_sample_source.tsv								0.795792	0.0170958
Supplementary Fig. 4	b	ED6_metscore_scatter_sample	MetScore2 versus MetScore1 plot sample source.	figure_source	figure16_metscore2_vs_metscore1_plot_sample_source.tsv								0.137623	-0.040827
Supplementary Fig. 4	b	ED6_metscore_scatter_sample	MetScore2 versus MetScore1 plot sample source.	figure_source	figure16_metscore2_vs_metscore1_plot_sample_source.tsv								-0.997624	-0.857082
Supplementary Fig. 4	b	ED6_metscore_scatter_sample	MetScore2 versus MetScore1 plot sample source.	figure_source	figure16_metscore2_vs_metscore1_plot_sample_source.tsv								0.557	-0.250637
Supplementary Fig. 4	b	ED6_metscore_scatter_sample	MetScore2 versus MetScore1 plot sample source.	figure_source	figure16_metscore2_vs_metscore1_plot_sample_source.tsv								-1.43107	-0.8253
Supplementary Fig. 4	b	ED6_metscore_scatter_sample	MetScore2 versus MetScore1 plot sample source.	figure_source	figure16_metscore2_vs_metscore1_plot_sample_source.tsv								-0.280041	-0.0350241
Supplementary Fig. 4	b	ED6_metscore_scatter_sample	MetScore2 versus MetScore1 plot sample source.	figure_source	figure16_metscore2_vs_metscore1_plot_sample_source.tsv								-0.967766	-0.595506
Supplementary Fig. 4	b	ED6_metscore_scatter_sample	MetScore2 versus MetScore1 plot sample source.	figure_source	figure16_metscore2_vs_metscore1_plot_sample_source.tsv								0.259116	-0.305284
Supplementary Fig. 4	b	ED6_metscore_scatter_sample	MetScore2 versus MetScore1 plot sample source.	figure_source	figure16_metscore2_vs_metscore1_plot_sample_source.tsv								0.535023	-0.506276
Supplementary Fig. 4	b	ED6_metscore_scatter_sample	MetScore2 versus MetScore1 plot sample source.	figure_source	figure16_metscore2_vs_metscore1_plot_sample_source.tsv								0.400649	0.24482
Supplementary Fig. 4	b	ED6_metscore_scatter_sample	MetScore2 versus MetScore1 plot sample source.	figure_source	figure16_metscore2_vs_metscore1_plot_sample_source.tsv								2.01937	3.60689
Supplementary Fig. 4	b	ED6_metscore_scatter_sample	MetScore2 versus MetScore1 plot sample source.	figure_source	figure16_metscore2_vs_metscore1_plot_sample_source.tsv								-1.0026	-0.535767
Supplementary Fig. 4	b	ED6_metscore_scatter_sample	MetScore2 versus MetScore1 plot sample source.	figure_source	figure16_metscore2_vs_metscore1_plot_sample_source.tsv								-1.49802	-0.925297
Supplementary Fig. 4	b	ED6_metscore_scatter_sample	MetScore2 versus MetScore1 plot sample source.	figure_source	figure16_metscore2_vs_metscore1_plot_sample_source.tsv								0.0164019	-0.042306
Supplementary Fig. 4	b	ED6_metscore_scatter_sample	MetScore2 versus MetScore1 plot sample source.	figure_source	figure16_metscore2_vs_metscore1_plot_sample_source.tsv								-0.223476	0.108669
Supplementary Fig. 4	b	ED6_metscore_scatter_sample	MetScore2 versus MetScore1 plot sample source.	figure_source	figure16_metscore2_vs_metscore1_plot_sample_source.tsv								1.73794	1.5342
Supplementary Fig. 4	b	ED6_metscore_scatter_sample	MetScore2 versus MetScore1 plot sample source.	figure_source	figure16_metscore2_vs_metscore1_plot_sample_source.tsv								-0.0025462	-0.325839
Supplementary Fig. 4	b	ED6_metscore_scatter_sample	MetScore2 versus MetScore1 plot sample source.	figure_source	figure16_metscore2_vs_metscore1_plot_sample_source.tsv								-0.449478	-0.30765
Supplementary Fig. 4	b	ED6_metscore_scatter_sample	MetScore2 versus MetScore1 plot sample source.	figure_source	figure16_metscore2_vs_metscore1_plot_sample_source.tsv								0.336672	0.557592
Supplementary Fig. 4	b	ED6_metscore_scatter_sample	MetScore2 versus MetScore1 plot sample source.	figure_source	figure16_metscore2_vs_metscore1_plot_sample_source.tsv								-0.651802	-0.621138
Supplementary Fig. 4	b	ED6_metscore_scatter_sample	MetScore2 versus MetScore1 plot sample source.	figure_source	figure16_metscore2_vs_metscore1_plot_sample_source.tsv								-0.122934	-0.238094
Supplementary Fig. 4	b	ED6_metscore_scatter_sample	MetScore2 versus MetScore1 plot sample source.	figure_source	figure16_metscore2_vs_metscore1_plot_sample_source.tsv								1.62156	3.83168
Supplementary Fig. 4	b	ED6_metscore_scatter_sample	MetScore2 versus MetScore1 plot sample source.	figure_source	figure16_metscore2_vs_metscore1_plot_sample_source.tsv								-0.246461	0.0637689
Supplementary Fig. 4	b	ED6_metscore_scatter_sample	MetScore2 versus MetScore1 plot sample source.	figure_source	figure16_metscore2_vs_metscore1_plot_sample_source.tsv								-0.904692	-0.800504
Supplementary Fig. 4	b	ED6_metscore_scatter_sample	MetScore2 versus MetScore1 plot sample source.	figure_source	figure16_metscore2_vs_metscore1_plot_sample_source.tsv								-0.68537	-0.603578
Supplementary Fig. 4	b	ED6_metscore_scatter_sample	MetScore2 versus MetScore1 plot sample source.	figure_source	figure16_metscore2_vs_metscore1_plot_sample_source.tsv								-1.15425	-1.06716
Supplementary Fig. 4	b	ED6_metscore_scatter_sample	MetScore2 versus MetScore1 plot sample source.	figure_source	figure16_metscore2_vs_metscore1_plot_sample_source.tsv								0.24509	0.323781
Supplementary Fig. 4	b	ED6_metscore_scatter_sample	MetScore2 versus MetScore1 plot sample source.	figure_source	figure16_metscore2_vs_metscore1_plot_sample_source.tsv								-0.851815	-0.760346
Supplementary Fig. 4	b	ED6_metscore_scatter_sample	MetScore2 versus MetScore1 plot sample source.	figure_source	figure16_metscore2_vs_metscore1_plot_sample_source.tsv								-0.474412	-0.337737
Supplementary Fig. 4	b	ED6_metscore_scatter_sample	MetScore2 versus MetScore1 plot sample source.	figure_source	figure16_metscore2_vs_metscore1_plot_sample_source.tsv								0.0262554	1.47592
Supplementary Fig. 4	b	ED6_metscore_scatter_sample	MetScore2 versus MetScore1 plot sample source.	figure_source	figure16_metscore2_vs_metscore1_plot_sample_source.tsv								-1.34932	-0.45333
Supplementary Fig. 4	b	ED6_metscore_scatter_sample	MetScore2 versus MetScore1 plot sample source.	figure_source	figure16_metscore2_vs_metscore1_plot_sample_source.tsv								0.980045	0.355831
Supplementary Fig. 4	b	ED6_metscore_scatter_sample	MetScore2 versus MetScore1 plot sample source.	figure_source	figure16_metscore2_vs_metscore1_plot_sample_source.tsv								3.95612	3.4413
Supplementary Fig. 4	b	ED6_metscore_scatter_sample	MetScore2 versus MetScore1 plot sample source.	figure_source	figure16_metscore2_vs_metscore1_plot_sample_source.tsv								-0.145562	-0.372514
Supplementary Fig. 4	b	ED6_metscore_scatter_sample	MetScore2 versus MetScore1 plot sample source.	figure_source	figure16_metscore2_vs_metscore1_plot_sample_source.tsv								0.727083	-0.155059
Supplementary Fig. 4	b	ED6_metscore_scatter_sample	MetScore2 versus MetScore1 plot sample source.	figure_source	figure16_metscore2_vs_metscore1_plot_sample_source.tsv								2.25957	1.76768
Supplementary Fig. 4	b	ED6_metscore_scatter_sample	MetScore2 versus MetScore1 plot sample source.	figure_source	figure16_metscore2_vs_metscore1_plot_sample_source.tsv								-0.241203	-0.228692
Supplementary Fig. 4	b	ED6_metscore_scatter_sample	MetScore2 versus MetScore1 plot sample source.	figure_source	figure16_metscore2_vs_metscore1_plot_sample_source.tsv								0.948846	0.530271
Supplementary Fig. 4	b	ED6_metscore_scatter_sample	MetScore2 versus MetScore1 plot sample source.	figure_source	figure16_metscore2_vs_metscore1_plot_sample_source.tsv								0.707471	0.0772616
Supplementary Fig. 4	b	ED6_metscore_scatter_sample	MetScore2 versus MetScore1 plot sample source.	figure_source	figure16_metscore2_vs_metscore1_plot_sample_source.tsv								2.09309	2.168
Supplementary Fig. 4	b	ED6_metscore_scatter_sample	MetScore2 versus MetScore1 plot sample source.	figure_source	figure16_metscore2_vs_metscore1_plot_sample_source.tsv								-1.57131	-0.916893
Supplementary Fig. 4	b	ED6_metscore_scatter_sample	MetScore2 versus MetScore1 plot sample source.	figure_source	figure16_metscore2_vs_metscore1_plot_sample_source.tsv								0.973098	0.286551
Supplementary Fig. 4	b	ED6_metscore_scatter_sample	MetScore2 versus MetScore1 plot sample source.	figure_source	figure16_metscore2_vs_metscore1_plot_sample_source.tsv								1.70198	3.02373
Supplementary Fig. 4	b	ED6_metscore_scatter_sample	MetScore2 versus MetScore1 plot sample source.	figure_source	figure16_metscore2_vs_metscore1_plot_sample_source.tsv								-0.309263	0.154484
Supplementary Fig. 4	b	ED6_metscore_scatter_sample	MetScore2 versus MetScore1 plot sample source.	figure_source	figure16_metscore2_vs_metscore1_plot_sample_source.tsv								-0.175698	-0.396476
Supplementary Fig. 4	b	ED6_metscore_scatter_sample	MetScore2 versus MetScore1 plot sample source.	figure_source	figure16_metscore2_vs_metscore1_plot_sample_source.tsv								-0.13694	-0.174461
Supplementary Fig. 4	b	ED6_metscore_scatter_sample	MetScore2 versus MetScore1 plot sample source.	figure_source	figure16_metscore2_vs_metscore1_plot_sample_source.tsv								0.0206512	0.0862833
Supplementary Fig. 4	b	ED6_metscore_scatter_sample	MetScore2 versus MetScore1 plot sample source.	figure_source	figure16_metscore2_vs_metscore1_plot_sample_source.tsv								0.111288	-0.0273266
Supplementary Fig. 4	b	ED6_metscore_scatter_sample	MetScore2 versus MetScore1 plot sample source.	figure_source	figure16_metscore2_vs_metscore1_plot_sample_source.tsv								3.98586	-0.383929
Supplementary Fig. 4	b	ED6_metscore_scatter_sample	MetScore2 versus MetScore1 plot sample source.	figure_source	figure16_metscore2_vs_metscore1_plot_sample_source.tsv								-0.321439	-0.478566
Supplementary Fig. 4	b	ED6_metscore_scatter_sample	MetScore2 versus MetScore1 plot sample source.	figure_source	figure16_metscore2_vs_metscore1_plot_sample_source.tsv								-0.467278	-0.328653
Supplementary Fig. 4	b	ED6_metscore_scatter_sample	MetScore2 versus MetScore1 plot sample source.	figure_source	figure16_metscore2_vs_metscore1_plot_sample_source.tsv								-0.788395	0.00681138
Supplementary Fig. 4	b	ED6_metscore_scatter_sample	MetScore2 versus MetScore1 plot sample source.	figure_source	figure16_metscore2_vs_metscore1_plot_sample_source.tsv								-0.529914	-0.467378
Supplementary Fig. 4	b	ED6_metscore_scatter_sample	MetScore2 versus MetScore1 plot sample source.	figure_source	figure16_metscore2_vs_metscore1_plot_sample_source.tsv								1.68198	0.692058
Supplementary Fig. 4	b	ED6_metscore_scatter_sample	MetScore2 versus MetScore1 plot sample source.	figure_source	figure16_metscore2_vs_metscore1_plot_sample_source.tsv								-0.172574	-0.364208
Supplementary Fig. 4	b	ED6_metscore_scatter_sample	MetScore2 versus MetScore1 plot sample source.	figure_source	figure16_metscore2_vs_metscore1_plot_sample_source.tsv								-1.77607	-0.809743
Supplementary Fig. 4	b	ED6_metscore_scatter_sample	MetScore2 versus MetScore1 plot sample source.	figure_source	figure16_metscore2_vs_metscore1_plot_sample_source.tsv								-0.952625	-0.535723
Supplementary Fig. 4	b	ED6_metscore_scatter_sample	MetScore2 versus MetScore1 plot sample source.	figure_source	figure16_metscore2_vs_metscore1_plot_sample_source.tsv								1.08868	0.930821
Supplementary Fig. 4	b	ED6_metscore_scatter_sample	MetScore2 versus MetScore1 plot sample source.	figure_source	figure16_metscore2_vs_metscore1_plot_sample_source.tsv								-0.278314	-0.337921
Supplementary Fig. 4	b	ED6_metscore_scatter_sample	MetScore2 versus MetScore1 plot sample source.	figure_source	figure16_metscore2_vs_metscore1_plot_sample_source.tsv								1.17811	0.943338
Supplementary Fig. 4	b	ED6_metscore_scatter_sample	MetScore2 versus MetScore1 plot sample source.	figure_source	figure16_metscore2_vs_metscore1_plot_sample_source.tsv								-0.775	-0.832419
Supplementary Fig. 4	b	ED6_metscore_scatter_sample	MetScore2 versus MetScore1 plot sample source.	figure_source	figure16_metscore2_vs_metscore1_plot_sample_source.tsv								1.79737	1.89047
Supplementary Fig. 4	b	ED6_metscore_scatter_sample	MetScore2 versus MetScore1 plot sample source.	figure_source	figure16_metscore2_vs_metscore1_plot_sample_source.tsv								-0.747413	-0.0973509
Supplementary Fig. 4	b	ED6_metscore_scatter_sample	MetScore2 versus MetScore1 plot sample source.	figure_source	figure16_metscore2_vs_metscore1_plot_sample_source.tsv								-0.71882	-0.393277
Supplementary Fig. 4	b	ED6_metscore_scatter_sample	MetScore2 versus MetScore1 plot sample source.	figure_source	figure16_metscore2_vs_metscore1_plot_sample_source.tsv								-0.392687	-0.49641
Supplementary Fig. 4	b	ED6_metscore_scatter_sample	MetScore2 versus MetScore1 plot sample source.	figure_source	figure16_metscore2_vs_metscore1_plot_sample_source.tsv								-0.690022	-0.897439
Supplementary Fig. 4	b	ED6_metscore_scatter_sample	MetScore2 versus MetScore1 plot sample source.	figure_source	figure16_metscore2_vs_metscore1_plot_sample_source.tsv								1.88994	2.10435
Supplementary Fig. 4	b	ED6_metscore_scatter_sample	MetScore2 versus MetScore1 plot sample source.	figure_source	figure16_metscore2_vs_metscore1_plot_sample_source.tsv								1.13246	0.990152
Supplementary Fig. 4	b	ED6_metscore_scatter_sample	MetScore2 versus MetScore1 plot sample source.	figure_source	figure16_metscore2_vs_metscore1_plot_sample_source.tsv								-1.37262	-0.837117
Supplementary Fig. 4	b	ED6_metscore_scatter_sample	MetScore2 versus MetScore1 plot sample source.	figure_source	figure16_metscore2_vs_metscore1_plot_sample_source.tsv								-0.384739	-0.768162
Supplementary Fig. 4	b	ED6_metscore_scatter_sample	MetScore2 versus MetScore1 plot sample source.	figure_source	figure16_metscore2_vs_metscore1_plot_sample_source.tsv								0.705411	-0.119663
Supplementary Fig. 4	b	ED6_metscore_scatter_sample	MetScore2 versus MetScore1 plot sample source.	figure_source	figure16_metscore2_vs_metscore1_plot_sample_source.tsv								-0.354495	-0.195536
Supplementary Fig. 4	b	ED6_metscore_scatter_sample	MetScore2 versus MetScore1 plot sample source.	figure_source	figure16_metscore2_vs_metscore1_plot_sample_source.tsv								0.899384	0.25908
Supplementary Fig. 4	b	ED6_metscore_scatter_sample	MetScore2 versus MetScore1 plot sample source.	figure_source	figure16_metscore2_vs_metscore1_plot_sample_source.tsv								0.514459	0.565438
Supplementary Fig. 4	b	ED6_metscore_scatter_sample	MetScore2 versus MetScore1 plot sample source.	figure_source	figure16_metscore2_vs_metscore1_plot_sample_source.tsv								-0.946116	-0.643457
Supplementary Fig. 4	b	ED6_metscore_scatter_sample	MetScore2 versus MetScore1 plot sample source.	figure_source	figure16_metscore2_vs_metscore1_plot_sample_source.tsv								-0.0524328	-0.366807
Supplementary Fig. 4	b	ED6_metscore_scatter_sample	MetScore2 versus MetScore1 plot sample source.	figure_source	figure16_metscore2_vs_metscore1_plot_sample_source.tsv								-0.769524	-0.682752
Supplementary Fig. 4	b	ED6_metscore_scatter_sample	MetScore2 versus MetScore1 plot sample source.	figure_source	figure16_metscore2_vs_metscore1_plot_sample_source.tsv								-0.507319	-0.715154
Supplementary Fig. 4	b	ED6_metscore_scatter_sample	MetScore2 versus MetScore1 plot sample source.	figure_source	figure16_metscore2_vs_metscore1_plot_sample_source.tsv								-0.716825	-0.574521
Supplementary Fig. 4	b	ED6_metscore_scatter_sample	MetScore2 versus MetScore1 plot sample source.	figure_source	figure16_metscore2_vs_metscore1_plot_sample_source.tsv								0.206109	-0.402753
Supplementary Fig. 4	b	ED6_metscore_scatter_sample	MetScore2 versus MetScore1 plot sample source.	figure_source	figure16_metscore2_vs_metscore1_plot_sample_source.tsv								0.535416	0.0440168
Supplementary Fig. 4	b	ED6_metscore_scatter_sample	MetScore2 versus MetScore1 plot sample source.	figure_source	figure16_metscore2_vs_metscore1_plot_sample_source.tsv								-0.829439	-0.703613
Supplementary Fig. 4	b	ED6_metscore_scatter_sample	MetScore2 versus MetScore1 plot sample source.	figure_source	figure16_metscore2_vs_metscore1_plot_sample_source.tsv								1.73394	0.76192
Supplementary Fig. 4	b	ED6_metscore_scatter_sample	MetScore2 versus MetScore1 plot sample source.	figure_source	figure16_metscore2_vs_metscore1_plot_sample_source.tsv								-0.674876	-0.804933
Supplementary Fig. 4	b	ED6_metscore_scatter_sample	MetScore2 versus MetScore1 plot sample source.	figure_source	figure16_metscore2_vs_metscore1_plot_sample_source.tsv								-2.33211	-0.716648
Supplementary Fig. 4	b	ED6_metscore_scatter_sample	MetScore2 versus MetScore1 plot sample source.	figure_source	figure16_metscore2_vs_metscore1_plot_sample_source.tsv								-0.00482727	-0.328906
Supplementary Fig. 4	b	ED6_metscore_scatter_sample	MetScore2 versus MetScore1 plot sample source.	figure_source	figure16_metscore2_vs_metscore1_plot_sample_source.tsv								0.956741	1.18537
Supplementary Fig. 4	b	ED6_metscore_scatter_sample	MetScore2 versus MetScore1 plot sample source.	figure_source	figure16_metscore2_vs_metscore1_plot_sample_source.tsv								1.01209	0.445822
Supplementary Fig. 4	b	ED6_metscore_scatter_sample	MetScore2 versus MetScore1 plot sample source.	figure_source	figure16_metscore2_vs_metscore1_plot_sample_source.tsv								0.680611	0.56092
Supplementary Fig. 4	b	ED6_metscore_scatter_sample	MetScore2 versus MetScore1 plot sample source.	figure_source	figure16_metscore2_vs_metscore1_plot_sample_source.tsv								-1.06375	-0.94855
Supplementary Fig. 4	b	ED6_metscore_scatter_sample	MetScore2 versus MetScore1 plot sample source.	figure_source	figure16_metscore2_vs_metscore1_plot_sample_source.tsv								0.204244	0.605157
Supplementary Fig. 4	b	ED6_metscore_scatter_sample	MetScore2 versus MetScore1 plot sample source.	figure_source	figure16_metscore2_vs_metscore1_plot_sample_source.tsv								0.491169	0.490524
Supplementary Fig. 4	b	ED6_metscore_scatter_sample	MetScore2 versus MetScore1 plot sample source.	figure_source	figure16_metscore2_vs_metscore1_plot_sample_source.tsv								-0.910221	-0.670156
Supplementary Fig. 4	b	ED6_metscore_scatter_sample	MetScore2 versus MetScore1 plot sample source.	figure_source	figure16_metscore2_vs_metscore1_plot_sample_source.tsv								0.889528	0.729155
Supplementary Fig. 4	b	ED6_metscore_scatter_sample	MetScore2 versus MetScore1 plot sample source.	figure_source	figure16_metscore2_vs_metscore1_plot_sample_source.tsv								-0.145404	-0.579474
Supplementary Fig. 4	b	ED6_metscore_scatter_sample	MetScore2 versus MetScore1 plot sample source.	figure_source	figure16_metscore2_vs_metscore1_plot_sample_source.tsv								1.11376	0.83469
Supplementary Fig. 4	b	ED6_metscore_scatter_sample	MetScore2 versus MetScore1 plot sample source.	figure_source	figure16_metscore2_vs_metscore1_plot_sample_source.tsv								0.999474	0.561272
Supplementary Fig. 4	b	ED6_metscore_scatter_sample	MetScore2 versus MetScore1 plot sample source.	figure_source	figure16_metscore2_vs_metscore1_plot_sample_source.tsv								-0.463492	-0.364317
Supplementary Fig. 4	b	ED6_metscore_scatter_sample	MetScore2 versus MetScore1 plot sample source.	figure_source	figure16_metscore2_vs_metscore1_plot_sample_source.tsv								2.26342	6.48707
Supplementary Fig. 4	b	ED6_metscore_scatter_sample	MetScore2 versus MetScore1 plot sample source.	figure_source	figure16_metscore2_vs_metscore1_plot_sample_source.tsv								-0.492351	-0.3253
Supplementary Fig. 4	b	ED6_metscore_scatter_sample	MetScore2 versus MetScore1 plot sample source.	figure_source	figure16_metscore2_vs_metscore1_plot_sample_source.tsv								1.27031	1.89742
Supplementary Fig. 4	b	ED6_metscore_scatter_sample	MetScore2 versus MetScore1 plot sample source.	figure_source	figure16_metscore2_vs_metscore1_plot_sample_source.tsv								0.368831	0.582958
Supplementary Fig. 4	b	ED6_metscore_scatter_sample	MetScore2 versus MetScore1 plot sample source.	figure_source	figure16_metscore2_vs_metscore1_plot_sample_source.tsv								1.18177	0.557731
Supplementary Fig. 4	b	ED6_metscore_scatter_sample	MetScore2 versus MetScore1 plot sample source.	figure_source	figure16_metscore2_vs_metscore1_plot_sample_source.tsv								-0.0990399	-0.851052
Supplementary Fig. 4	b	ED6_metscore_scatter_sample	MetScore2 versus MetScore1 plot sample source.	figure_source	figure16_metscore2_vs_metscore1_plot_sample_source.tsv								-0.539234	-0.28034
Supplementary Fig. 4	b	ED6_metscore_scatter_sample	MetScore2 versus MetScore1 plot sample source.	figure_source	figure16_metscore2_vs_metscore1_plot_sample_source.tsv								-0.74642	-0.615522
Supplementary Fig. 4	b	ED6_metscore_scatter_sample	MetScore2 versus MetScore1 plot sample source.	figure_source	figure16_metscore2_vs_metscore1_plot_sample_source.tsv								0.417298	0.182411
Supplementary Fig. 4	b	ED6_metscore_scatter_sample	MetScore2 versus MetScore1 plot sample source.	figure_source	figure16_metscore2_vs_metscore1_plot_sample_source.tsv								-0.726642	-0.849367
Supplementary Fig. 4	b	ED6_metscore_scatter_sample	MetScore2 versus MetScore1 plot sample source.	figure_source	figure16_metscore2_vs_metscore1_plot_sample_source.tsv								0.130108	-0.0654777
Supplementary Fig. 4	b	ED6_metscore_scatter_sample	MetScore2 versus MetScore1 plot sample source.	figure_source	figure16_metscore2_vs_metscore1_plot_sample_source.tsv								1.25131	0.810733
Supplementary Fig. 4	b	ED6_metscore_scatter_sample	MetScore2 versus MetScore1 plot sample source.	figure_source	figure16_metscore2_vs_metscore1_plot_sample_source.tsv								0.17134	-0.314096
Supplementary Fig. 4	b	ED6_metscore_scatter_sample	MetScore2 versus MetScore1 plot sample source.	figure_source	figure16_metscore2_vs_metscore1_plot_sample_source.tsv								1.87786	2.33938
Supplementary Fig. 4	b	ED6_metscore_scatter_sample	MetScore2 versus MetScore1 plot sample source.	figure_source	figure16_metscore2_vs_metscore1_plot_sample_source.tsv								-0.966207	-0.504687
Supplementary Fig. 4	b	ED6_metscore_scatter_sample	MetScore2 versus MetScore1 plot sample source.	figure_source	figure16_metscore2_vs_metscore1_plot_sample_source.tsv								-0.479449	-0.347443
Supplementary Fig. 4	b	ED6_metscore_scatter_sample	MetScore2 versus MetScore1 plot sample source.	figure_source	figure16_metscore2_vs_metscore1_plot_sample_source.tsv								1.72283	1.24657
Supplementary Fig. 4	b	ED6_metscore_scatter_sample	MetScore2 versus MetScore1 plot sample source.	figure_source	figure16_metscore2_vs_metscore1_plot_sample_source.tsv								0.705336	0.254416
Supplementary Fig. 4	b	ED6_metscore_scatter_sample	MetScore2 versus MetScore1 plot sample source.	figure_source	figure16_metscore2_vs_metscore1_plot_sample_source.tsv								0.272805	-0.505311
Supplementary Fig. 4	b	ED6_metscore_scatter_sample	MetScore2 versus MetScore1 plot sample source.	figure_source	figure16_metscore2_vs_metscore1_plot_sample_source.tsv								-0.098696	-0.393272
Supplementary Fig. 4	b	ED6_metscore_scatter_sample	MetScore2 versus MetScore1 plot sample source.	figure_source	figure16_metscore2_vs_metscore1_plot_sample_source.tsv								2.51206	2.65447
Supplementary Fig. 4	b	ED6_metscore_scatter_sample	MetScore2 versus MetScore1 plot sample source.	figure_source	figure16_metscore2_vs_metscore1_plot_sample_source.tsv								-0.604622	-0.64008
Supplementary Fig. 4	b	ED6_metscore_scatter_sample	MetScore2 versus MetScore1 plot sample source.	figure_source	figure16_metscore2_vs_metscore1_plot_sample_source.tsv								0.280076	0.491519
Supplementary Fig. 4	b	ED6_metscore_scatter_sample	MetScore2 versus MetScore1 plot sample source.	figure_source	figure16_metscore2_vs_metscore1_plot_sample_source.tsv								0.726367	-0.286093
Supplementary Fig. 4	b	ED6_metscore_scatter_sample	MetScore2 versus MetScore1 plot sample source.	figure_source	figure16_metscore2_vs_metscore1_plot_sample_source.tsv								1.61838	1.25191
Supplementary Fig. 4	b	ED6_metscore_scatter_sample	MetScore2 versus MetScore1 plot sample source.	figure_source	figure16_metscore2_vs_metscore1_plot_sample_source.tsv								-0.474929	-0.41926
Supplementary Fig. 4	b	ED6_metscore_scatter_sample	MetScore2 versus MetScore1 plot sample source.	figure_source	figure16_metscore2_vs_metscore1_plot_sample_source.tsv								0.633966	0.577789
Supplementary Fig. 4	b	ED6_metscore_scatter_sample	MetScore2 versus MetScore1 plot sample source.	figure_source	figure16_metscore2_vs_metscore1_plot_sample_source.tsv								1.89469	1.70059
Supplementary Fig. 4	b	ED6_metscore_scatter_sample	MetScore2 versus MetScore1 plot sample source.	figure_source	figure16_metscore2_vs_metscore1_plot_sample_source.tsv								0.040908	-0.32989
Supplementary Fig. 4	b	ED6_metscore_scatter_sample	MetScore2 versus MetScore1 plot sample source.	figure_source	figure16_metscore2_vs_metscore1_plot_sample_source.tsv								1.30443	0.651414
Supplementary Fig. 4	b	ED6_metscore_scatter_sample	MetScore2 versus MetScore1 plot sample source.	figure_source	figure16_metscore2_vs_metscore1_plot_sample_source.tsv								0.40978	3.24558
Supplementary Fig. 4	b	ED6_metscore_scatter_sample	MetScore2 versus MetScore1 plot sample source.	figure_source	figure16_metscore2_vs_metscore1_plot_sample_source.tsv								-0.0726376	-0.550195
Supplementary Fig. 4	b	ED6_metscore_scatter_sample	MetScore2 versus MetScore1 plot sample source.	figure_source	figure16_metscore2_vs_metscore1_plot_sample_source.tsv								0.47323	-0.0743641
Supplementary Fig. 4	b	ED6_metscore_scatter_sample	MetScore2 versus MetScore1 plot sample source.	figure_source	figure16_metscore2_vs_metscore1_plot_sample_source.tsv								-1.29893	-1.00089
Supplementary Fig. 4	b	ED6_metscore_scatter_sample	MetScore2 versus MetScore1 plot sample source.	figure_source	figure16_metscore2_vs_metscore1_plot_sample_source.tsv								0.92298	0.205805
Supplementary Fig. 4	b	ED6_metscore_scatter_sample	MetScore2 versus MetScore1 plot sample source.	figure_source	figure16_metscore2_vs_metscore1_plot_sample_source.tsv								-0.0351536	-0.408787
Supplementary Fig. 4	b	ED6_metscore_scatter_sample	MetScore2 versus MetScore1 plot sample source.	figure_source	figure16_metscore2_vs_metscore1_plot_sample_source.tsv								0.130151	-0.155208
Supplementary Fig. 4	b	ED6_metscore_scatter_sample	MetScore2 versus MetScore1 plot sample source.	figure_source	figure16_metscore2_vs_metscore1_plot_sample_source.tsv								-2.23521	-1.0039
Supplementary Fig. 4	b	ED6_metscore_scatter_sample	MetScore2 versus MetScore1 plot sample source.	figure_source	figure16_metscore2_vs_metscore1_plot_sample_source.tsv								0.716177	0.670453
Supplementary Fig. 4	b	ED6_metscore_scatter_sample	MetScore2 versus MetScore1 plot sample source.	figure_source	figure16_metscore2_vs_metscore1_plot_sample_source.tsv								1.91438	5.06027
Supplementary Fig. 4	b	ED6_metscore_scatter_sample	MetScore2 versus MetScore1 plot sample source.	figure_source	figure16_metscore2_vs_metscore1_plot_sample_source.tsv								-0.111092	-0.335038
Supplementary Fig. 4	b	ED6_metscore_scatter_sample	MetScore2 versus MetScore1 plot sample source.	figure_source	figure16_metscore2_vs_metscore1_plot_sample_source.tsv								2.74142	4.30117
Supplementary Fig. 4	b	ED6_metscore_scatter_sample	MetScore2 versus MetScore1 plot sample source.	figure_source	figure16_metscore2_vs_metscore1_plot_sample_source.tsv								2.08982	0.88535
Supplementary Fig. 4	b	ED6_metscore_scatter_sample	MetScore2 versus MetScore1 plot sample source.	figure_source	figure16_metscore2_vs_metscore1_plot_sample_source.tsv								0.132484	-0.162383
Supplementary Fig. 4	b	ED6_metscore_scatter_sample	MetScore2 versus MetScore1 plot sample source.	figure_source	figure16_metscore2_vs_metscore1_plot_sample_source.tsv								-0.440276	-0.760751
Supplementary Fig. 4	b	ED6_metscore_scatter_sample	MetScore2 versus MetScore1 plot sample source.	figure_source	figure16_metscore2_vs_metscore1_plot_sample_source.tsv								1.01667	1.51877
Supplementary Fig. 4	b	ED6_metscore_scatter_sample	MetScore2 versus MetScore1 plot sample source.	figure_source	figure16_metscore2_vs_metscore1_plot_sample_source.tsv								-0.425185	-0.105408
Supplementary Fig. 4	b	ED6_metscore_scatter_sample	MetScore2 versus MetScore1 plot sample source.	figure_source	figure16_metscore2_vs_metscore1_plot_sample_source.tsv								-1.27817	-0.898242
Supplementary Fig. 4	b	ED6_metscore_scatter_sample	MetScore2 versus MetScore1 plot sample source.	figure_source	figure16_metscore2_vs_metscore1_plot_sample_source.tsv								0.365527	-0.596993
Supplementary Fig. 4	b	ED6_metscore_scatter_sample	MetScore2 versus MetScore1 plot sample source.	figure_source	figure16_metscore2_vs_metscore1_plot_sample_source.tsv								-0.682686	-0.776465
Supplementary Fig. 4	b	ED6_metscore_scatter_sample	MetScore2 versus MetScore1 plot sample source.	figure_source	figure16_metscore2_vs_metscore1_plot_sample_source.tsv								0.336002	-0.160521
Supplementary Fig. 4	b	ED6_metscore_scatter_sample	MetScore2 versus MetScore1 plot sample source.	figure_source	figure16_metscore2_vs_metscore1_plot_sample_source.tsv								-0.426184	-0.757292
Supplementary Fig. 4	b	ED6_metscore_scatter_sample	MetScore2 versus MetScore1 plot sample source.	figure_source	figure16_metscore2_vs_metscore1_plot_sample_source.tsv								-0.635025	-0.201257
Supplementary Fig. 4	b	ED6_metscore_scatter_sample	MetScore2 versus MetScore1 plot sample source.	figure_source	figure16_metscore2_vs_metscore1_plot_sample_source.tsv								0.201485	-0.00536333
Supplementary Fig. 4	b	ED6_metscore_scatter_sample	MetScore2 versus MetScore1 plot sample source.	figure_source	figure16_metscore2_vs_metscore1_plot_sample_source.tsv								-1.07391	-0.815026
Supplementary Fig. 4	b	ED6_metscore_scatter_sample	MetScore2 versus MetScore1 plot sample source.	figure_source	figure16_metscore2_vs_metscore1_plot_sample_source.tsv								1.08455	1.18836
Supplementary Fig. 4	b	ED6_metscore_scatter_sample	MetScore2 versus MetScore1 plot sample source.	figure_source	figure16_metscore2_vs_metscore1_plot_sample_source.tsv								-0.45906	-0.526643
Supplementary Fig. 4	b	ED6_metscore_scatter_sample	MetScore2 versus MetScore1 plot sample source.	figure_source	figure16_metscore2_vs_metscore1_plot_sample_source.tsv								-0.799061	-0.681708
Supplementary Fig. 4	b	ED6_metscore_scatter_sample	MetScore2 versus MetScore1 plot sample source.	figure_source	figure16_metscore2_vs_metscore1_plot_sample_source.tsv								-1.03361	-0.639427
Supplementary Fig. 4	b	ED6_metscore_scatter_sample	MetScore2 versus MetScore1 plot sample source.	figure_source	figure16_metscore2_vs_metscore1_plot_sample_source.tsv								-1.55385	-0.823148
Supplementary Fig. 4	b	ED6_metscore_scatter_sample	MetScore2 versus MetScore1 plot sample source.	figure_source	figure16_metscore2_vs_metscore1_plot_sample_source.tsv								-0.885859	-0.436236
Supplementary Fig. 4	b	ED6_metscore_scatter_sample	MetScore2 versus MetScore1 plot sample source.	figure_source	figure16_metscore2_vs_metscore1_plot_sample_source.tsv								0.296424	-0.284385
Supplementary Fig. 4	b	ED6_metscore_scatter_sample	MetScore2 versus MetScore1 plot sample source.	figure_source	figure16_metscore2_vs_metscore1_plot_sample_source.tsv								-1.43751	-0.713156
Supplementary Fig. 4	b	ED6_metscore_scatter_sample	MetScore2 versus MetScore1 plot sample source.	figure_source	figure16_metscore2_vs_metscore1_plot_sample_source.tsv								-1.16892	-0.655793
Supplementary Fig. 4	b	ED6_metscore_scatter_sample	MetScore2 versus MetScore1 plot sample source.	figure_source	figure16_metscore2_vs_metscore1_plot_sample_source.tsv								-1.09413	-0.529446
Supplementary Fig. 4	b	ED6_metscore_scatter_sample	MetScore2 versus MetScore1 plot sample source.	figure_source	figure16_metscore2_vs_metscore1_plot_sample_source.tsv								-0.984269	-0.585099
Supplementary Fig. 4	b	ED6_metscore_scatter_sample	MetScore2 versus MetScore1 plot sample source.	figure_source	figure16_metscore2_vs_metscore1_plot_sample_source.tsv								0.491795	0.30306
Supplementary Fig. 4	b	ED6_metscore_scatter_sample	MetScore2 versus MetScore1 plot sample source.	figure_source	figure16_metscore2_vs_metscore1_plot_sample_source.tsv								-0.29297	-0.703134
Supplementary Fig. 4	b	ED6_metscore_scatter_sample	MetScore2 versus MetScore1 plot sample source.	figure_source	figure16_metscore2_vs_metscore1_plot_sample_source.tsv								2.33928	3.35284
Supplementary Fig. 4	b	ED6_metscore_scatter_sample	MetScore2 versus MetScore1 plot sample source.	figure_source	figure16_metscore2_vs_metscore1_plot_sample_source.tsv								-0.78951	-0.968046
Supplementary Fig. 4	b	ED6_metscore_scatter_sample	MetScore2 versus MetScore1 plot sample source.	figure_source	figure16_metscore2_vs_metscore1_plot_sample_source.tsv								-0.135961	-0.25171
Supplementary Fig. 4	b	ED6_metscore_scatter_sample	MetScore2 versus MetScore1 plot sample source.	figure_source	figure16_metscore2_vs_metscore1_plot_sample_source.tsv								-1.13886	-0.844774
Supplementary Fig. 4	b	ED6_metscore_scatter_sample	MetScore2 versus MetScore1 plot sample source.	figure_source	figure16_metscore2_vs_metscore1_plot_sample_source.tsv								-0.97082	-0.75119
Supplementary Fig. 4	b	ED6_metscore_scatter_sample	MetScore2 versus MetScore1 plot sample source.	figure_source	figure16_metscore2_vs_metscore1_plot_sample_source.tsv								1.17485	1.31769
Supplementary Fig. 4	b	ED6_metscore_scatter_sample	MetScore2 versus MetScore1 plot sample source.	figure_source	figure16_metscore2_vs_metscore1_plot_sample_source.tsv								1.25454	0.285923
Supplementary Fig. 4	b	ED6_metscore_scatter_sample	MetScore2 versus MetScore1 plot sample source.	figure_source	figure16_metscore2_vs_metscore1_plot_sample_source.tsv								-0.123181	-0.403539
Supplementary Fig. 4	b	ED6_metscore_scatter_sample	MetScore2 versus MetScore1 plot sample source.	figure_source	figure16_metscore2_vs_metscore1_plot_sample_source.tsv								0.454613	0.776478
Supplementary Fig. 4	b	ED6_metscore_scatter_sample	MetScore2 versus MetScore1 plot sample source.	figure_source	figure16_metscore2_vs_metscore1_plot_sample_source.tsv								0.291731	-0.0782165
Supplementary Fig. 4	b	ED6_metscore_scatter_sample	MetScore2 versus MetScore1 plot sample source.	figure_source	figure16_metscore2_vs_metscore1_plot_sample_source.tsv								1.56093	0.849321
Supplementary Fig. 4	b	ED6_metscore_scatter_sample	MetScore2 versus MetScore1 plot sample source.	figure_source	figure16_metscore2_vs_metscore1_plot_sample_source.tsv								0.0763444	-0.606905
Supplementary Fig. 4	b	ED6_metscore_scatter_sample	MetScore2 versus MetScore1 plot sample source.	figure_source	figure16_metscore2_vs_metscore1_plot_sample_source.tsv								-0.87441	-0.618792
Supplementary Fig. 4	b	ED6_metscore_scatter_sample	MetScore2 versus MetScore1 plot sample source.	figure_source	figure16_metscore2_vs_metscore1_plot_sample_source.tsv								-0.235629	-0.278424
Supplementary Fig. 4	b	ED6_metscore_scatter_sample	MetScore2 versus MetScore1 plot sample source.	figure_source	figure16_metscore2_vs_metscore1_plot_sample_source.tsv								-0.0758413	-0.20745
Supplementary Fig. 4	b	ED6_metscore_scatter_sample	MetScore2 versus MetScore1 plot sample source.	figure_source	figure16_metscore2_vs_metscore1_plot_sample_source.tsv								0.344478	-0.0236397
Supplementary Fig. 4	b	ED6_metscore_scatter_sample	MetScore2 versus MetScore1 plot sample source.	figure_source	figure16_metscore2_vs_metscore1_plot_sample_source.tsv								-1.01619	-0.776398
Supplementary Fig. 4	b	ED6_metscore_scatter_sample	MetScore2 versus MetScore1 plot sample source.	figure_source	figure16_metscore2_vs_metscore1_plot_sample_source.tsv								-0.144044	-0.232812
Supplementary Fig. 4	b	ED6_metscore_scatter_sample	MetScore2 versus MetScore1 plot sample source.	figure_source	figure16_metscore2_vs_metscore1_plot_sample_source.tsv								-0.803558	-0.692337
Supplementary Fig. 4	b	ED6_metscore_scatter_sample	MetScore2 versus MetScore1 plot sample source.	figure_source	figure16_metscore2_vs_metscore1_plot_sample_source.tsv								0.472797	-0.201034
Supplementary Fig. 4	b	ED6_metscore_scatter_sample	MetScore2 versus MetScore1 plot sample source.	figure_source	figure16_metscore2_vs_metscore1_plot_sample_source.tsv								-1.11454	-0.821083
Supplementary Fig. 4	b	ED6_metscore_scatter_sample	MetScore2 versus MetScore1 plot sample source.	figure_source	figure16_metscore2_vs_metscore1_plot_sample_source.tsv								1.4955	1.42078
Supplementary Fig. 4	b	ED6_metscore_scatter_sample	MetScore2 versus MetScore1 plot sample source.	figure_source	figure16_metscore2_vs_metscore1_plot_sample_source.tsv								-0.740158	-1.07142
Supplementary Fig. 4	b	ED6_metscore_scatter_sample	MetScore2 versus MetScore1 plot sample source.	figure_source	figure16_metscore2_vs_metscore1_plot_sample_source.tsv								0.290432	-0.170464
Supplementary Fig. 4	b	ED6_metscore_scatter_sample	MetScore2 versus MetScore1 plot sample source.	figure_source	figure16_metscore2_vs_metscore1_plot_sample_source.tsv								-1.1907	-0.69083
Supplementary Fig. 4	b	ED6_metscore_scatter_sample	MetScore2 versus MetScore1 plot sample source.	figure_source	figure16_metscore2_vs_metscore1_plot_sample_source.tsv								-0.273287	-0.29636
Supplementary Fig. 4	b	ED6_metscore_scatter_sample	MetScore2 versus MetScore1 plot sample source.	figure_source	figure16_metscore2_vs_metscore1_plot_sample_source.tsv								-2.09257	-0.906958
Supplementary Fig. 4	b	ED6_metscore_scatter_sample	MetScore2 versus MetScore1 plot sample source.	figure_source	figure16_metscore2_vs_metscore1_plot_sample_source.tsv								-1.49011	-0.993561
Supplementary Fig. 4	b	ED6_metscore_scatter_sample	MetScore2 versus MetScore1 plot sample source.	figure_source	figure16_metscore2_vs_metscore1_plot_sample_source.tsv								-1.22261	-0.725518
Supplementary Fig. 4	b	ED6_metscore_scatter_sample	MetScore2 versus MetScore1 plot sample source.	figure_source	figure16_metscore2_vs_metscore1_plot_sample_source.tsv								-0.041933	-0.00781022
Supplementary Fig. 4	b	ED6_metscore_scatter_sample	MetScore2 versus MetScore1 plot sample source.	figure_source	figure16_metscore2_vs_metscore1_plot_sample_source.tsv								-0.63992	-0.781497
Supplementary Fig. 4	b	ED6_metscore_scatter_sample	MetScore2 versus MetScore1 plot sample source.	figure_source	figure16_metscore2_vs_metscore1_plot_sample_source.tsv								0.293477	-0.379989
Supplementary Fig. 4	b	ED6_metscore_scatter_sample	MetScore2 versus MetScore1 plot sample source.	figure_source	figure16_metscore2_vs_metscore1_plot_sample_source.tsv								0.00164386	0.128948
Supplementary Fig. 4	b	ED6_metscore_scatter_sample	MetScore2 versus MetScore1 plot sample source.	figure_source	figure16_metscore2_vs_metscore1_plot_sample_source.tsv								0.428688	0.0978269
Supplementary Fig. 4	b	ED6_metscore_scatter_sample	MetScore2 versus MetScore1 plot sample source.	figure_source	figure16_metscore2_vs_metscore1_plot_sample_source.tsv								2.14676	2.11785
Supplementary Fig. 4	b	ED6_metscore_scatter_sample	MetScore2 versus MetScore1 plot sample source.	figure_source	figure16_metscore2_vs_metscore1_plot_sample_source.tsv								0.513717	0.404949
Supplementary Fig. 4	b	ED6_metscore_scatter_sample	MetScore2 versus MetScore1 plot sample source.	figure_source	figure16_metscore2_vs_metscore1_plot_sample_source.tsv								0.148874	0.845169
Supplementary Fig. 4	b	ED6_metscore_scatter_sample	MetScore2 versus MetScore1 plot sample source.	figure_source	figure16_metscore2_vs_metscore1_plot_sample_source.tsv								1.08542	0.716641
Supplementary Fig. 4	b	ED6_metscore_scatter_sample	MetScore2 versus MetScore1 plot sample source.	figure_source	figure16_metscore2_vs_metscore1_plot_sample_source.tsv								1.0464	0.864134
Supplementary Fig. 4	b	ED6_metscore_scatter_sample	MetScore2 versus MetScore1 plot sample source.	figure_source	figure16_metscore2_vs_metscore1_plot_sample_source.tsv								1.57921	2.24484
Supplementary Fig. 4	b	ED6_metscore_scatter_sample	MetScore2 versus MetScore1 plot sample source.	figure_source	figure16_metscore2_vs_metscore1_plot_sample_source.tsv								-0.815705	-0.890541
Supplementary Fig. 4	b	ED6_metscore_scatter_sample	MetScore2 versus MetScore1 plot sample source.	figure_source	figure16_metscore2_vs_metscore1_plot_sample_source.tsv								1.10872	0.79381
Supplementary Fig. 4	b	ED6_metscore_scatter_sample	MetScore2 versus MetScore1 plot sample source.	figure_source	figure16_metscore2_vs_metscore1_plot_sample_source.tsv								0.0892099	-0.39433
Supplementary Fig. 4	b	ED6_metscore_scatter_sample	MetScore2 versus MetScore1 plot sample source.	figure_source	figure16_metscore2_vs_metscore1_plot_sample_source.tsv								0.112917	0.30837
Supplementary Fig. 4	b	ED6_metscore_scatter_sample	MetScore2 versus MetScore1 plot sample source.	figure_source	figure16_metscore2_vs_metscore1_plot_sample_source.tsv								0.186267	0.0379725
Supplementary Fig. 4	b	ED6_metscore_scatter_sample	MetScore2 versus MetScore1 plot sample source.	figure_source	figure16_metscore2_vs_metscore1_plot_sample_source.tsv								-0.666299	-0.526208
Supplementary Fig. 4	b	ED6_metscore_scatter_sample	MetScore2 versus MetScore1 plot sample source.	figure_source	figure16_metscore2_vs_metscore1_plot_sample_source.tsv								-0.188751	-0.564059
Supplementary Fig. 4	b	ED6_metscore_scatter_sample	MetScore2 versus MetScore1 plot sample source.	figure_source	figure16_metscore2_vs_metscore1_plot_sample_source.tsv								-0.00685009	-0.486946
Supplementary Fig. 4	b	ED6_metscore_scatter_sample	MetScore2 versus MetScore1 plot sample source.	figure_source	figure16_metscore2_vs_metscore1_plot_sample_source.tsv								1.33387	0.922877
Supplementary Fig. 4	b	ED6_metscore_scatter_sample	MetScore2 versus MetScore1 plot sample source.	figure_source	figure16_metscore2_vs_metscore1_plot_sample_source.tsv								-0.938656	-0.701264
Supplementary Fig. 4	b	ED6_metscore_scatter_sample	MetScore2 versus MetScore1 plot sample source.	figure_source	figure16_metscore2_vs_metscore1_plot_sample_source.tsv								0.347842	-0.0715627
Supplementary Fig. 4	b	ED6_metscore_scatter_sample	MetScore2 versus MetScore1 plot sample source.	figure_source	figure16_metscore2_vs_metscore1_plot_sample_source.tsv								0.223677	-0.1344
Supplementary Fig. 4	b	ED6_metscore_scatter_sample	MetScore2 versus MetScore1 plot sample source.	figure_source	figure16_metscore2_vs_metscore1_plot_sample_source.tsv								1.63008	1.20461
Supplementary Fig. 4	b	ED6_metscore_scatter_sample	MetScore2 versus MetScore1 plot sample source.	figure_source	figure16_metscore2_vs_metscore1_plot_sample_source.tsv								-0.221251	-0.0775523
Supplementary Fig. 4	b	ED6_metscore_scatter_sample	MetScore2 versus MetScore1 plot sample source.	figure_source	figure16_metscore2_vs_metscore1_plot_sample_source.tsv								1.08482	0.611969
Supplementary Fig. 4	b	ED6_metscore_scatter_sample	MetScore2 versus MetScore1 plot sample source.	figure_source	figure16_metscore2_vs_metscore1_plot_sample_source.tsv								0.0641627	-0.528048
Supplementary Fig. 4	b	ED6_metscore_scatter_sample	MetScore2 versus MetScore1 plot sample source.	figure_source	figure16_metscore2_vs_metscore1_plot_sample_source.tsv								0.126159	-0.693781
Supplementary Fig. 4	b	ED6_metscore_scatter_sample	MetScore2 versus MetScore1 plot sample source.	figure_source	figure16_metscore2_vs_metscore1_plot_sample_source.tsv								-0.0334765	0.169663
Supplementary Fig. 4	b	ED6_metscore_scatter_sample	MetScore2 versus MetScore1 plot sample source.	figure_source	figure16_metscore2_vs_metscore1_plot_sample_source.tsv								0.316235	-0.317866
Supplementary Fig. 4	b	ED6_metscore_scatter_sample	MetScore2 versus MetScore1 plot sample source.	figure_source	figure16_metscore2_vs_metscore1_plot_sample_source.tsv								-1.0378	-0.431047
Supplementary Fig. 4	b	ED6_metscore_scatter_sample	MetScore2 versus MetScore1 plot sample source.	figure_source	figure16_metscore2_vs_metscore1_plot_sample_source.tsv								-0.455596	-0.479647
Supplementary Fig. 4	b	ED6_metscore_scatter_sample	MetScore2 versus MetScore1 plot sample source.	figure_source	figure16_metscore2_vs_metscore1_plot_sample_source.tsv								-0.784376	-0.708523
Supplementary Fig. 4	b	ED6_metscore_scatter_sample	MetScore2 versus MetScore1 plot sample source.	figure_source	figure16_metscore2_vs_metscore1_plot_sample_source.tsv								-0.510941	-0.47177
Supplementary Fig. 4	b	ED6_metscore_scatter_sample	MetScore2 versus MetScore1 plot sample source.	figure_source	figure16_metscore2_vs_metscore1_plot_sample_source.tsv								0.214701	-0.124317
Supplementary Fig. 4	b	ED6_metscore_scatter_sample	MetScore2 versus MetScore1 plot sample source.	figure_source	figure16_metscore2_vs_metscore1_plot_sample_source.tsv								0.937465	0.571299
Supplementary Fig. 4	b	ED6_metscore_scatter_sample	MetScore2 versus MetScore1 plot sample source.	figure_source	figure16_metscore2_vs_metscore1_plot_sample_source.tsv								1.32818	2.71014
Supplementary Fig. 4	b	ED6_metscore_scatter_sample	MetScore2 versus MetScore1 plot sample source.	figure_source	figure16_metscore2_vs_metscore1_plot_sample_source.tsv								2.32005	2.07715
Supplementary Fig. 4	b	ED6_metscore_scatter_sample	MetScore2 versus MetScore1 plot sample source.	figure_source	figure16_metscore2_vs_metscore1_plot_sample_source.tsv								-0.411215	-0.353046
Supplementary Fig. 4	b	ED6_metscore_scatter_sample	MetScore2 versus MetScore1 plot sample source.	figure_source	figure16_metscore2_vs_metscore1_plot_sample_source.tsv								-0.170739	-0.0722701
Supplementary Fig. 4	b	ED6_metscore_scatter_sample	MetScore2 versus MetScore1 plot sample source.	figure_source	figure16_metscore2_vs_metscore1_plot_sample_source.tsv								-0.308666	-0.276253
Supplementary Fig. 4	b	ED6_metscore_scatter_sample	MetScore2 versus MetScore1 plot sample source.	figure_source	figure16_metscore2_vs_metscore1_plot_sample_source.tsv								-0.171546	-0.578597
Supplementary Fig. 4	b	ED6_metscore_scatter_sample	MetScore2 versus MetScore1 plot sample source.	figure_source	figure16_metscore2_vs_metscore1_plot_sample_source.tsv								-0.980386	-0.677799
Supplementary Fig. 4	b	ED6_metscore_scatter_sample	MetScore2 versus MetScore1 plot sample source.	figure_source	figure16_metscore2_vs_metscore1_plot_sample_source.tsv								-0.363036	-0.206076
Supplementary Fig. 4	b	ED6_metscore_scatter_sample	MetScore2 versus MetScore1 plot sample source.	figure_source	figure16_metscore2_vs_metscore1_plot_sample_source.tsv								-0.0188274	-0.0581621
Supplementary Fig. 4	b	ED6_metscore_scatter_sample	MetScore2 versus MetScore1 plot sample source.	figure_source	figure16_metscore2_vs_metscore1_plot_sample_source.tsv								-1.25088	-0.788558
Supplementary Fig. 4	b	ED6_metscore_scatter_sample	MetScore2 versus MetScore1 plot sample source.	figure_source	figure16_metscore2_vs_metscore1_plot_sample_source.tsv								-0.97921	-0.964985
Supplementary Fig. 4	b	ED6_metscore_scatter_sample	MetScore2 versus MetScore1 plot sample source.	figure_source	figure16_metscore2_vs_metscore1_plot_sample_source.tsv								-0.248159	0.390224
Supplementary Fig. 4	b	ED6_metscore_scatter_sample	MetScore2 versus MetScore1 plot sample source.	figure_source	figure16_metscore2_vs_metscore1_plot_sample_source.tsv								-0.299799	0.0522341
Supplementary Fig. 4	b	ED6_metscore_scatter_sample	MetScore2 versus MetScore1 plot sample source.	figure_source	figure16_metscore2_vs_metscore1_plot_sample_source.tsv								1.05891	0.892091
Supplementary Fig. 4	b	ED6_metscore_scatter_sample	MetScore2 versus MetScore1 plot sample source.	figure_source	figure16_metscore2_vs_metscore1_plot_sample_source.tsv								0.856831	0.441795
Supplementary Fig. 4	b	ED6_metscore_scatter_sample	MetScore2 versus MetScore1 plot sample source.	figure_source	figure16_metscore2_vs_metscore1_plot_sample_source.tsv								0.171522	0.459598
Supplementary Fig. 4	b	ED6_metscore_scatter_sample	MetScore2 versus MetScore1 plot sample source.	figure_source	figure16_metscore2_vs_metscore1_plot_sample_source.tsv								-0.331538	-0.242622
Supplementary Fig. 4	b	ED6_metscore_scatter_sample	MetScore2 versus MetScore1 plot sample source.	figure_source	figure16_metscore2_vs_metscore1_plot_sample_source.tsv								-1.52899	-0.823696
Supplementary Fig. 4	b	ED6_metscore_scatter_sample	MetScore2 versus MetScore1 plot sample source.	figure_source	figure16_metscore2_vs_metscore1_plot_sample_source.tsv								1.63448	1.37142
Supplementary Fig. 4	b	ED6_metscore_scatter_sample	MetScore2 versus MetScore1 plot sample source.	figure_source	figure16_metscore2_vs_metscore1_plot_sample_source.tsv								-0.109649	-0.303543
Supplementary Fig. 4	b	ED6_metscore_scatter_sample	MetScore2 versus MetScore1 plot sample source.	figure_source	figure16_metscore2_vs_metscore1_plot_sample_source.tsv								0.377844	-0.485449
Supplementary Fig. 4	b	ED6_metscore_scatter_sample	MetScore2 versus MetScore1 plot sample source.	figure_source	figure16_metscore2_vs_metscore1_plot_sample_source.tsv								-0.277701	-0.872354
Supplementary Fig. 4	b	ED6_metscore_scatter_sample	MetScore2 versus MetScore1 plot sample source.	figure_source	figure16_metscore2_vs_metscore1_plot_sample_source.tsv								-0.0986846	0.355735
Supplementary Fig. 4	b	ED6_metscore_scatter_sample	MetScore2 versus MetScore1 plot sample source.	figure_source	figure16_metscore2_vs_metscore1_plot_sample_source.tsv								0.234843	-0.470556
Supplementary Fig. 4	b	ED6_metscore_scatter_sample	MetScore2 versus MetScore1 plot sample source.	figure_source	figure16_metscore2_vs_metscore1_plot_sample_source.tsv								-0.465979	-0.440522
Supplementary Fig. 4	b	ED6_metscore_scatter_sample	MetScore2 versus MetScore1 plot sample source.	figure_source	figure16_metscore2_vs_metscore1_plot_sample_source.tsv								0.0481248	-0.774617
Supplementary Fig. 4	b	ED6_metscore_scatter_sample	MetScore2 versus MetScore1 plot sample source.	figure_source	figure16_metscore2_vs_metscore1_plot_sample_source.tsv								-0.216368	-0.446015
Supplementary Fig. 4	b	ED6_metscore_scatter_sample	MetScore2 versus MetScore1 plot sample source.	figure_source	figure16_metscore2_vs_metscore1_plot_sample_source.tsv								-0.659045	-0.607526
Supplementary Fig. 4	b	ED6_metscore_scatter_sample	MetScore2 versus MetScore1 plot sample source.	figure_source	figure16_metscore2_vs_metscore1_plot_sample_source.tsv								-0.806591	-0.381244
Supplementary Fig. 4	b	ED6_metscore_scatter_sample	MetScore2 versus MetScore1 plot sample source.	figure_source	figure16_metscore2_vs_metscore1_plot_sample_source.tsv								0.55958	0.387815
Supplementary Fig. 4	b	ED6_metscore_scatter_sample	MetScore2 versus MetScore1 plot sample source.	figure_source	figure16_metscore2_vs_metscore1_plot_sample_source.tsv								-1.42659	-0.32421
Supplementary Fig. 4	b	ED6_metscore_scatter_sample	MetScore2 versus MetScore1 plot sample source.	figure_source	figure16_metscore2_vs_metscore1_plot_sample_source.tsv								1.4051	2.30231
Supplementary Fig. 4	b	ED6_metscore_scatter_sample	MetScore2 versus MetScore1 plot sample source.	figure_source	figure16_metscore2_vs_metscore1_plot_sample_source.tsv								-1.69148	-0.690454
Supplementary Fig. 4	b	ED6_metscore_scatter_sample	MetScore2 versus MetScore1 plot sample source.	figure_source	figure16_metscore2_vs_metscore1_plot_sample_source.tsv								1.84311	2.66573
Supplementary Fig. 4	b	ED6_metscore_scatter_sample	MetScore2 versus MetScore1 plot sample source.	figure_source	figure16_metscore2_vs_metscore1_plot_sample_source.tsv								-0.750449	-0.260709
Supplementary Fig. 4	b	ED6_metscore_scatter_sample	MetScore2 versus MetScore1 plot sample source.	figure_source	figure16_metscore2_vs_metscore1_plot_sample_source.tsv								-1.39055	-0.805845
Supplementary Fig. 4	b	ED6_metscore_scatter_sample	MetScore2 versus MetScore1 plot sample source.	figure_source	figure16_metscore2_vs_metscore1_plot_sample_source.tsv								-1.07781	-0.631185
Supplementary Fig. 4	b	ED6_metscore_scatter_sample	MetScore2 versus MetScore1 plot sample source.	figure_source	figure16_metscore2_vs_metscore1_plot_sample_source.tsv								-0.160085	0.164486
Supplementary Fig. 4	b	ED6_metscore_scatter_sample	MetScore2 versus MetScore1 plot sample source.	figure_source	figure16_metscore2_vs_metscore1_plot_sample_source.tsv								-0.413483	-0.894566
Supplementary Fig. 4	b	ED6_metscore_scatter_sample	MetScore2 versus MetScore1 plot sample source.	figure_source	figure16_metscore2_vs_metscore1_plot_sample_source.tsv								0.917533	2.08744
Supplementary Fig. 4	b	ED6_metscore_scatter_sample	MetScore2 versus MetScore1 plot sample source.	figure_source	figure16_metscore2_vs_metscore1_plot_sample_source.tsv								1.60383	2.79785
Supplementary Fig. 4	b	ED6_metscore_scatter_sample	MetScore2 versus MetScore1 plot sample source.	figure_source	figure16_metscore2_vs_metscore1_plot_sample_source.tsv								1.41397	1.71248
Supplementary Fig. 4	b	ED6_metscore_scatter_sample	MetScore2 versus MetScore1 plot sample source.	figure_source	figure16_metscore2_vs_metscore1_plot_sample_source.tsv								-1.47026	-0.951771
Supplementary Fig. 4	b	ED6_metscore_scatter_sample	MetScore2 versus MetScore1 plot sample source.	figure_source	figure16_metscore2_vs_metscore1_plot_sample_source.tsv								-0.0362673	-0.0433469
Supplementary Fig. 4	b	ED6_metscore_scatter_sample	MetScore2 versus MetScore1 plot sample source.	figure_source	figure16_metscore2_vs_metscore1_plot_sample_source.tsv								-0.668108	-0.200628
Supplementary Fig. 4	b	ED6_metscore_scatter_sample	MetScore2 versus MetScore1 plot sample source.	figure_source	figure16_metscore2_vs_metscore1_plot_sample_source.tsv								-0.570484	-0.238621
Supplementary Fig. 4	b	ED6_metscore_scatter_sample	MetScore2 versus MetScore1 plot sample source.	figure_source	figure16_metscore2_vs_metscore1_plot_sample_source.tsv								0.821052	0.117982
Supplementary Fig. 4	b	ED6_metscore_scatter_sample	MetScore2 versus MetScore1 plot sample source.	figure_source	figure16_metscore2_vs_metscore1_plot_sample_source.tsv								-1.26224	-0.661039
Supplementary Fig. 4	b	ED6_metscore_scatter_sample	MetScore2 versus MetScore1 plot sample source.	figure_source	figure16_metscore2_vs_metscore1_plot_sample_source.tsv								-0.843778	-0.573835
Supplementary Fig. 4	b	ED6_metscore_scatter_sample	MetScore2 versus MetScore1 plot sample source.	figure_source	figure16_metscore2_vs_metscore1_plot_sample_source.tsv								0.685855	1.71444
Supplementary Fig. 4	b	ED6_metscore_scatter_sample	MetScore2 versus MetScore1 plot sample source.	figure_source	figure16_metscore2_vs_metscore1_plot_sample_source.tsv								0.558357	-0.0657086
Supplementary Fig. 4	b	ED6_metscore_scatter_sample	MetScore2 versus MetScore1 plot sample source.	figure_source	figure16_metscore2_vs_metscore1_plot_sample_source.tsv								0.823262	1.32314
Supplementary Fig. 4	b	ED6_metscore_scatter_sample	MetScore2 versus MetScore1 plot sample source.	figure_source	figure16_metscore2_vs_metscore1_plot_sample_source.tsv								0.153857	0.543891
Supplementary Fig. 4	b	ED6_metscore_scatter_sample	MetScore2 versus MetScore1 plot sample source.	figure_source	figure16_metscore2_vs_metscore1_plot_sample_source.tsv								1.63147	1.48959
Supplementary Fig. 4	b	ED6_metscore_scatter_sample	MetScore2 versus MetScore1 plot sample source.	figure_source	figure16_metscore2_vs_metscore1_plot_sample_source.tsv								0.779033	0.419393
Supplementary Fig. 4	b	ED6_metscore_scatter_sample	MetScore2 versus MetScore1 plot sample source.	figure_source	figure16_metscore2_vs_metscore1_plot_sample_source.tsv								-0.37811	-0.870887
Supplementary Fig. 4	b	ED6_metscore_scatter_sample	MetScore2 versus MetScore1 plot sample source.	figure_source	figure16_metscore2_vs_metscore1_plot_sample_source.tsv								-1.67472	-0.919451
Supplementary Fig. 4	b	ED6_metscore_scatter_sample	MetScore2 versus MetScore1 plot sample source.	figure_source	figure16_metscore2_vs_metscore1_plot_sample_source.tsv								-1.71378	-0.778118
Supplementary Fig. 4	b	ED6_metscore_scatter_sample	MetScore2 versus MetScore1 plot sample source.	figure_source	figure16_metscore2_vs_metscore1_plot_sample_source.tsv								-1.29168	-0.048453
Supplementary Fig. 4	b	ED6_metscore_scatter_sample	MetScore2 versus MetScore1 plot sample source.	figure_source	figure16_metscore2_vs_metscore1_plot_sample_source.tsv								-1.4609	-0.722855
Supplementary Fig. 4	b	ED6_metscore_scatter_sample	MetScore2 versus MetScore1 plot sample source.	figure_source	figure16_metscore2_vs_metscore1_plot_sample_source.tsv								2.62511	3.92958
Supplementary Fig. 4	b	ED6_metscore_scatter_sample	MetScore2 versus MetScore1 plot sample source.	figure_source	figure16_metscore2_vs_metscore1_plot_sample_source.tsv								0.324704	-0.182389
Supplementary Fig. 4	b	ED6_metscore_scatter_sample	MetScore2 versus MetScore1 plot sample source.	figure_source	figure16_metscore2_vs_metscore1_plot_sample_source.tsv								-0.431447	-0.857979
Supplementary Fig. 4	b	ED6_metscore_scatter_sample	MetScore2 versus MetScore1 plot sample source.	figure_source	figure16_metscore2_vs_metscore1_plot_sample_source.tsv								-0.162773	0.415329
Supplementary Fig. 4	b	ED6_metscore_scatter_sample	MetScore2 versus MetScore1 plot sample source.	figure_source	figure16_metscore2_vs_metscore1_plot_sample_source.tsv								-0.550544	-0.248976
Supplementary Fig. 4	b	ED6_metscore_scatter_sample	MetScore2 versus MetScore1 plot sample source.	figure_source	figure16_metscore2_vs_metscore1_plot_sample_source.tsv								0.071041	0.524669
Supplementary Fig. 4	b	ED6_metscore_scatter_sample	MetScore2 versus MetScore1 plot sample source.	figure_source	figure16_metscore2_vs_metscore1_plot_sample_source.tsv								-0.607272	-0.24125
Supplementary Fig. 4	b	ED6_metscore_scatter_sample	MetScore2 versus MetScore1 plot sample source.	figure_source	figure16_metscore2_vs_metscore1_plot_sample_source.tsv								0.1864	-0.334771
Supplementary Fig. 4	b	ED6_metscore_scatter_sample	MetScore2 versus MetScore1 plot sample source.	figure_source	figure16_metscore2_vs_metscore1_plot_sample_source.tsv								-1.09029	-0.550879
Supplementary Fig. 4	b	ED6_metscore_scatter_sample	MetScore2 versus MetScore1 plot sample source.	figure_source	figure16_metscore2_vs_metscore1_plot_sample_source.tsv								0.75026	0.652428
Supplementary Fig. 4	b	ED6_metscore_scatter_sample	MetScore2 versus MetScore1 plot sample source.	figure_source	figure16_metscore2_vs_metscore1_plot_sample_source.tsv								0.768818	0.987152
Supplementary Fig. 4	b	ED6_metscore_scatter_sample	MetScore2 versus MetScore1 plot sample source.	figure_source	figure16_metscore2_vs_metscore1_plot_sample_source.tsv								-0.119702	-0.379534
Supplementary Fig. 4	b	ED6_metscore_scatter_sample	MetScore2 versus MetScore1 plot sample source.	figure_source	figure16_metscore2_vs_metscore1_plot_sample_source.tsv								-0.223942	0.0275185
Supplementary Fig. 4	b	ED6_metscore_scatter_sample	MetScore2 versus MetScore1 plot sample source.	figure_source	figure16_metscore2_vs_metscore1_plot_sample_source.tsv								1.93445	2.13237
Supplementary Fig. 4	b	ED6_metscore_scatter_sample	MetScore2 versus MetScore1 plot sample source.	figure_source	figure16_metscore2_vs_metscore1_plot_sample_source.tsv								2.09352	0.445363
Supplementary Fig. 4	b	ED6_metscore_scatter_sample	MetScore2 versus MetScore1 plot sample source.	figure_source	figure16_metscore2_vs_metscore1_plot_sample_source.tsv								0.673502	0.145711
Supplementary Fig. 4	b	ED6_metscore_scatter_sample	MetScore2 versus MetScore1 plot sample source.	figure_source	figure16_metscore2_vs_metscore1_plot_sample_source.tsv								0.309422	-0.128574
Supplementary Fig. 4	b	ED6_metscore_scatter_sample	MetScore2 versus MetScore1 plot sample source.	figure_source	figure16_metscore2_vs_metscore1_plot_sample_source.tsv								0.885103	-0.456272
Supplementary Fig. 4	b	ED6_metscore_scatter_sample	MetScore2 versus MetScore1 plot sample source.	figure_source	figure16_metscore2_vs_metscore1_plot_sample_source.tsv								-1.24188	-0.583368
Supplementary Fig. 4	b	ED6_metscore_scatter_sample	MetScore2 versus MetScore1 plot sample source.	figure_source	figure16_metscore2_vs_metscore1_plot_sample_source.tsv								-1.62455	-0.641993
Supplementary Fig. 4	b	ED6_metscore_scatter_sample	MetScore2 versus MetScore1 plot sample source.	figure_source	figure16_metscore2_vs_metscore1_plot_sample_source.tsv								1.70942	-0.011127
Supplementary Fig. 4	b	ED6_metscore_scatter_sample	MetScore2 versus MetScore1 plot sample source.	figure_source	figure16_metscore2_vs_metscore1_plot_sample_source.tsv								1.29612	1.14046
Supplementary Fig. 4	b	ED6_metscore_scatter_sample	MetScore2 versus MetScore1 plot sample source.	figure_source	figure16_metscore2_vs_metscore1_plot_sample_source.tsv								0.128279	-0.142709
Supplementary Fig. 4	b	ED6_metscore_scatter_sample	MetScore2 versus MetScore1 plot sample source.	figure_source	figure16_metscore2_vs_metscore1_plot_sample_source.tsv								-0.432255	-0.567883
Supplementary Fig. 4	b	ED6_metscore_scatter_sample	MetScore2 versus MetScore1 plot sample source.	figure_source	figure16_metscore2_vs_metscore1_plot_sample_source.tsv								-0.0530653	-0.115008
Supplementary Fig. 4	b	ED6_metscore_scatter_sample	MetScore2 versus MetScore1 plot sample source.	figure_source	figure16_metscore2_vs_metscore1_plot_sample_source.tsv								-0.440819	-0.516331
Supplementary Fig. 4	b	ED6_metscore_scatter_sample	MetScore2 versus MetScore1 plot sample source.	figure_source	figure16_metscore2_vs_metscore1_plot_sample_source.tsv								0.540384	-0.644381
Supplementary Fig. 4	b	ED6_metscore_scatter_sample	MetScore2 versus MetScore1 plot sample source.	figure_source	figure16_metscore2_vs_metscore1_plot_sample_source.tsv								0.891975	2.15186
Supplementary Fig. 4	b	ED6_metscore_scatter_sample	MetScore2 versus MetScore1 plot sample source.	figure_source	figure16_metscore2_vs_metscore1_plot_sample_source.tsv								0.52374	0.424588
Supplementary Fig. 4	b	ED6_metscore_scatter_sample	MetScore2 versus MetScore1 plot sample source.	figure_source	figure16_metscore2_vs_metscore1_plot_sample_source.tsv								-1.76344	-0.737848
Supplementary Fig. 4	b	ED6_metscore_scatter_sample	MetScore2 versus MetScore1 plot sample source.	figure_source	figure16_metscore2_vs_metscore1_plot_sample_source.tsv								-0.877817	-0.599494
Supplementary Fig. 4	b	ED6_metscore_scatter_sample	MetScore2 versus MetScore1 plot sample source.	figure_source	figure16_metscore2_vs_metscore1_plot_sample_source.tsv								1.21512	0.921174
Supplementary Fig. 4	b	ED6_metscore_scatter_sample	MetScore2 versus MetScore1 plot sample source.	figure_source	figure16_metscore2_vs_metscore1_plot_sample_source.tsv								-0.851023	-0.872289
Supplementary Fig. 4	b	ED6_metscore_scatter_sample	MetScore2 versus MetScore1 plot sample source.	figure_source	figure16_metscore2_vs_metscore1_plot_sample_source.tsv								-0.425146	-0.623788
Supplementary Fig. 4	b	ED6_metscore_scatter_sample	MetScore2 versus MetScore1 plot sample source.	figure_source	figure16_metscore2_vs_metscore1_plot_sample_source.tsv								0.745221	-0.349217
Supplementary Fig. 4	b	ED6_metscore_scatter_sample	MetScore2 versus MetScore1 plot sample source.	figure_source	figure16_metscore2_vs_metscore1_plot_sample_source.tsv								0.307468	-0.104945
Supplementary Fig. 4	b	ED6_metscore_scatter_sample	MetScore2 versus MetScore1 plot sample source.	figure_source	figure16_metscore2_vs_metscore1_plot_sample_source.tsv								1.17591	1.46178
Supplementary Fig. 4	b	ED6_metscore_scatter_sample	MetScore2 versus MetScore1 plot sample source.	figure_source	figure16_metscore2_vs_metscore1_plot_sample_source.tsv								2.37744	3.97425
Supplementary Fig. 4	b	ED6_metscore_scatter_sample	MetScore2 versus MetScore1 plot sample source.	figure_source	figure16_metscore2_vs_metscore1_plot_sample_source.tsv								0.577281	0.0075143
Supplementary Fig. 4	b	ED6_metscore_scatter_sample	MetScore2 versus MetScore1 plot sample source.	figure_source	figure16_metscore2_vs_metscore1_plot_sample_source.tsv								-0.772174	-0.252446
Supplementary Fig. 4	b	ED6_metscore_scatter_sample	MetScore2 versus MetScore1 plot sample source.	figure_source	figure16_metscore2_vs_metscore1_plot_sample_source.tsv								0.0706098	0.33318
Supplementary Fig. 4	b	ED6_metscore_scatter_sample	MetScore2 versus MetScore1 plot sample source.	figure_source	figure16_metscore2_vs_metscore1_plot_sample_source.tsv								-0.019674	-0.153101
Supplementary Fig. 4	b	ED6_metscore_scatter_sample	MetScore2 versus MetScore1 plot sample source.	figure_source	figure16_metscore2_vs_metscore1_plot_sample_source.tsv								0.865057	0.303755
Supplementary Fig. 4	b	ED6_metscore_scatter_sample	MetScore2 versus MetScore1 plot sample source.	figure_source	figure16_metscore2_vs_metscore1_plot_sample_source.tsv								-0.0766085	0.182477
Supplementary Fig. 4	b	ED6_metscore_scatter_sample	MetScore2 versus MetScore1 plot sample source.	figure_source	figure16_metscore2_vs_metscore1_plot_sample_source.tsv								-1.99808	-0.987837
Supplementary Fig. 4	b	ED6_metscore_scatter_sample	MetScore2 versus MetScore1 plot sample source.	figure_source	figure16_metscore2_vs_metscore1_plot_sample_source.tsv								0.21878	-0.506894
Supplementary Fig. 4	b	ED6_metscore_scatter_sample	MetScore2 versus MetScore1 plot sample source.	figure_source	figure16_metscore2_vs_metscore1_plot_sample_source.tsv								-0.0323988	-0.823655
Supplementary Fig. 4	b	ED6_metscore_scatter_sample	MetScore2 versus MetScore1 plot sample source.	figure_source	figure16_metscore2_vs_metscore1_plot_sample_source.tsv								-1.01489	-0.161264
Supplementary Fig. 4	b	ED6_metscore_scatter_sample	MetScore2 versus MetScore1 plot sample source.	figure_source	figure16_metscore2_vs_metscore1_plot_sample_source.tsv								-1.33053	-0.751145
Supplementary Fig. 4	b	ED6_metscore_scatter_sample	MetScore2 versus MetScore1 plot sample source.	figure_source	figure16_metscore2_vs_metscore1_plot_sample_source.tsv								-0.302057	-0.389728
Supplementary Fig. 4	b	ED6_metscore_scatter_sample	MetScore2 versus MetScore1 plot sample source.	figure_source	figure16_metscore2_vs_metscore1_plot_sample_source.tsv								1.01465	-0.035072
Supplementary Fig. 4	b	ED6_metscore_scatter_sample	MetScore2 versus MetScore1 plot sample source.	figure_source	figure16_metscore2_vs_metscore1_plot_sample_source.tsv								1.46384	1.59845
Supplementary Fig. 4	b	ED6_metscore_scatter_sample	MetScore2 versus MetScore1 plot sample source.	figure_source	figure16_metscore2_vs_metscore1_plot_sample_source.tsv								0.433122	0.499519
Supplementary Fig. 4	b	ED6_metscore_scatter_sample	MetScore2 versus MetScore1 plot sample source.	figure_source	figure16_metscore2_vs_metscore1_plot_sample_source.tsv								-1.14847	-0.724105
Supplementary Fig. 4	b	ED6_metscore_scatter_sample	MetScore2 versus MetScore1 plot sample source.	figure_source	figure16_metscore2_vs_metscore1_plot_sample_source.tsv								0.0874373	-0.269274
Supplementary Fig. 4	b	ED6_metscore_scatter_sample	MetScore2 versus MetScore1 plot sample source.	figure_source	figure16_metscore2_vs_metscore1_plot_sample_source.tsv								-0.0515648	0.710782
Supplementary Fig. 4	b	ED6_metscore_scatter_sample	MetScore2 versus MetScore1 plot sample source.	figure_source	figure16_metscore2_vs_metscore1_plot_sample_source.tsv								0.457372	0.210392
Supplementary Fig. 4	b	ED6_metscore_scatter_sample	MetScore2 versus MetScore1 plot sample source.	figure_source	figure16_metscore2_vs_metscore1_plot_sample_source.tsv								1.08349	0.805277
Supplementary Fig. 4	b	ED6_metscore_scatter_sample	MetScore2 versus MetScore1 plot sample source.	figure_source	figure16_metscore2_vs_metscore1_plot_sample_source.tsv								-0.118755	-0.455988
Supplementary Fig. 4	b	ED6_metscore_scatter_sample	MetScore2 versus MetScore1 plot sample source.	figure_source	figure16_metscore2_vs_metscore1_plot_sample_source.tsv								1.82294	2.68426
Supplementary Fig. 4	b	ED6_metscore_scatter_sample	MetScore2 versus MetScore1 plot sample source.	figure_source	figure16_metscore2_vs_metscore1_plot_sample_source.tsv								-0.852555	-0.739887
Supplementary Fig. 4	b	ED6_metscore_scatter_sample	MetScore2 versus MetScore1 plot sample source.	figure_source	figure16_metscore2_vs_metscore1_plot_sample_source.tsv								-0.81118	-0.581637
Supplementary Fig. 4	b	ED6_metscore_scatter_sample	MetScore2 versus MetScore1 plot sample source.	figure_source	figure16_metscore2_vs_metscore1_plot_sample_source.tsv								-0.657767	-0.859563
Supplementary Fig. 4	b	ED6_metscore_scatter_sample	MetScore2 versus MetScore1 plot sample source.	figure_source	figure16_metscore2_vs_metscore1_plot_sample_source.tsv								-0.438371	-0.382057
Supplementary Fig. 4	b	ED6_metscore_scatter_sample	MetScore2 versus MetScore1 plot sample source.	figure_source	figure16_metscore2_vs_metscore1_plot_sample_source.tsv								-0.531571	-0.358316
Supplementary Fig. 4	b	ED6_metscore_scatter_sample	MetScore2 versus MetScore1 plot sample source.	figure_source	figure16_metscore2_vs_metscore1_plot_sample_source.tsv								-2.26526	-0.90844
Supplementary Fig. 4	b	ED6_metscore_scatter_sample	MetScore2 versus MetScore1 plot sample source.	figure_source	figure16_metscore2_vs_metscore1_plot_sample_source.tsv								-0.951434	-0.780938
Supplementary Fig. 4	b	ED6_metscore_scatter_sample	MetScore2 versus MetScore1 plot sample source.	figure_source	figure16_metscore2_vs_metscore1_plot_sample_source.tsv								-1.30828	-0.70829
Supplementary Fig. 4	b	ED6_metscore_scatter_sample	MetScore2 versus MetScore1 plot sample source.	figure_source	figure16_metscore2_vs_metscore1_plot_sample_source.tsv								1.27865	0.889272
Supplementary Fig. 4	b	ED6_metscore_scatter_sample	MetScore2 versus MetScore1 plot sample source.	figure_source	figure16_metscore2_vs_metscore1_plot_sample_source.tsv								-0.752984	-0.911539
Supplementary Fig. 4	b	ED6_metscore_scatter_sample	MetScore2 versus MetScore1 plot sample source.	figure_source	figure16_metscore2_vs_metscore1_plot_sample_source.tsv								-0.971192	-0.999223
Supplementary Fig. 4	b	ED6_metscore_scatter_sample	MetScore2 versus MetScore1 plot sample source.	figure_source	figure16_metscore2_vs_metscore1_plot_sample_source.tsv								-0.836995	-0.534392
Supplementary Fig. 4	b	ED6_metscore_scatter_sample	MetScore2 versus MetScore1 plot sample source.	figure_source	figure16_metscore2_vs_metscore1_plot_sample_source.tsv								-0.586344	-0.636565
Supplementary Fig. 4	b	ED6_metscore_scatter_sample	MetScore2 versus MetScore1 plot sample source.	figure_source	figure16_metscore2_vs_metscore1_plot_sample_source.tsv								-0.0217475	-0.346912
Supplementary Fig. 4	b	ED6_metscore_scatter_sample	MetScore2 versus MetScore1 plot sample source.	figure_source	figure16_metscore2_vs_metscore1_plot_sample_source.tsv								1.95892	1.71248
Supplementary Fig. 4	b	ED6_metscore_scatter_sample	MetScore2 versus MetScore1 plot sample source.	figure_source	figure16_metscore2_vs_metscore1_plot_sample_source.tsv								0.548377	0.248167
Supplementary Fig. 4	b	ED6_metscore_scatter_sample	MetScore2 versus MetScore1 plot sample source.	figure_source	figure16_metscore2_vs_metscore1_plot_sample_source.tsv								0.220997	0.31876
Supplementary Fig. 4	b	ED6_metscore_scatter_sample	MetScore2 versus MetScore1 plot sample source.	figure_source	figure16_metscore2_vs_metscore1_plot_sample_source.tsv								-1.10625	-0.717877
Supplementary Fig. 4	b	ED6_metscore_scatter_sample	MetScore2 versus MetScore1 plot sample source.	figure_source	figure16_metscore2_vs_metscore1_plot_sample_source.tsv								-0.08196	0.155415
Supplementary Fig. 4	b	ED6_metscore_scatter_sample	MetScore2 versus MetScore1 plot sample source.	figure_source	figure16_metscore2_vs_metscore1_plot_sample_source.tsv								-1.06484	-0.790524
Supplementary Fig. 4	b	ED6_metscore_scatter_sample	MetScore2 versus MetScore1 plot sample source.	figure_source	figure16_metscore2_vs_metscore1_plot_sample_source.tsv								-0.695748	-0.502976
Supplementary Fig. 4	b	ED6_metscore_scatter_sample	MetScore2 versus MetScore1 plot sample source.	figure_source	figure16_metscore2_vs_metscore1_plot_sample_source.tsv								0.926159	0.509782
Supplementary Fig. 4	b	ED6_metscore_scatter_sample	MetScore2 versus MetScore1 plot sample source.	figure_source	figure16_metscore2_vs_metscore1_plot_sample_source.tsv								-0.932104	-0.536789
Supplementary Fig. 4	b	ED6_metscore_scatter_sample	MetScore2 versus MetScore1 plot sample source.	figure_source	figure16_metscore2_vs_metscore1_plot_sample_source.tsv								-0.5812	-0.643586
Supplementary Fig. 4	b	ED6_metscore_scatter_sample	MetScore2 versus MetScore1 plot sample source.	figure_source	figure16_metscore2_vs_metscore1_plot_sample_source.tsv								0.819635	0.252189
Supplementary Fig. 4	b	ED6_metscore_scatter_sample	MetScore2 versus MetScore1 plot sample source.	figure_source	figure16_metscore2_vs_metscore1_plot_sample_source.tsv								0.85074	0.212595
Supplementary Fig. 4	b	ED6_metscore_scatter_sample	MetScore2 versus MetScore1 plot sample source.	figure_source	figure16_metscore2_vs_metscore1_plot_sample_source.tsv								0.896365	0.43409
Supplementary Fig. 4	b	ED6_metscore_scatter_sample	MetScore2 versus MetScore1 plot sample source.	figure_source	figure16_metscore2_vs_metscore1_plot_sample_source.tsv								0.183529	-0.319425
Supplementary Fig. 4	b	ED6_metscore_scatter_sample	MetScore2 versus MetScore1 plot sample source.	figure_source	figure16_metscore2_vs_metscore1_plot_sample_source.tsv								0.32694	0.0513046
Supplementary Fig. 4	b	ED6_metscore_scatter_sample	MetScore2 versus MetScore1 plot sample source.	figure_source	figure16_metscore2_vs_metscore1_plot_sample_source.tsv								-0.450378	-0.638372
Supplementary Fig. 4	b	ED6_metscore_scatter_sample	MetScore2 versus MetScore1 plot sample source.	figure_source	figure16_metscore2_vs_metscore1_plot_sample_source.tsv								-0.702071	-0.706356
Supplementary Fig. 4	b	ED6_metscore_scatter_sample	MetScore2 versus MetScore1 plot sample source.	figure_source	figure16_metscore2_vs_metscore1_plot_sample_source.tsv								-0.179211	0.00946035
Supplementary Fig. 4	b	ED6_metscore_scatter_sample	MetScore2 versus MetScore1 plot sample source.	figure_source	figure16_metscore2_vs_metscore1_plot_sample_source.tsv								-0.797477	-0.516902
Supplementary Fig. 4	b	ED6_metscore_scatter_sample	MetScore2 versus MetScore1 plot sample source.	figure_source	figure16_metscore2_vs_metscore1_plot_sample_source.tsv								3.08028	5.5823
Supplementary Fig. 4	b	ED6_metscore_scatter_sample	MetScore2 versus MetScore1 plot sample source.	figure_source	figure16_metscore2_vs_metscore1_plot_sample_source.tsv								1.26101	1.29647
Supplementary Fig. 4	b	ED6_metscore_scatter_sample	MetScore2 versus MetScore1 plot sample source.	figure_source	figure16_metscore2_vs_metscore1_plot_sample_source.tsv								0.960057	3.01446
Supplementary Fig. 4	b	ED6_metscore_scatter_sample	MetScore2 versus MetScore1 plot sample source.	figure_source	figure16_metscore2_vs_metscore1_plot_sample_source.tsv								1.45428	0.0257822
Supplementary Fig. 4	b	ED6_metscore_scatter_sample	MetScore2 versus MetScore1 plot sample source.	figure_source	figure16_metscore2_vs_metscore1_plot_sample_source.tsv								1.10317	1.96448
Supplementary Fig. 4	b	ED6_metscore_scatter_sample	MetScore2 versus MetScore1 plot sample source.	figure_source	figure16_metscore2_vs_metscore1_plot_sample_source.tsv								2.07394	3.91722
Supplementary Fig. 4	b	ED6_metscore_scatter_sample	MetScore2 versus MetScore1 plot sample source.	figure_source	figure16_metscore2_vs_metscore1_plot_sample_source.tsv								-0.469364	-0.644384
Supplementary Fig. 4	b	ED6_metscore_scatter_sample	MetScore2 versus MetScore1 plot sample source.	figure_source	figure16_metscore2_vs_metscore1_plot_sample_source.tsv								-1.24765	-0.856166
Supplementary Fig. 4	b	ED6_metscore_scatter_sample	MetScore2 versus MetScore1 plot sample source.	figure_source	figure16_metscore2_vs_metscore1_plot_sample_source.tsv								0.787238	0.927724
Supplementary Fig. 4	b	ED6_metscore_scatter_sample	MetScore2 versus MetScore1 plot sample source.	figure_source	figure16_metscore2_vs_metscore1_plot_sample_source.tsv								-0.493564	-0.860655
Supplementary Fig. 4	b	ED6_metscore_scatter_sample	MetScore2 versus MetScore1 plot sample source.	figure_source	figure16_metscore2_vs_metscore1_plot_sample_source.tsv								-1.01586	-0.650307
Supplementary Fig. 4	b	ED6_metscore_scatter_sample	MetScore2 versus MetScore1 plot sample source.	figure_source	figure16_metscore2_vs_metscore1_plot_sample_source.tsv								-0.323006	-0.337395
Supplementary Fig. 4	b	ED6_metscore_scatter_sample	MetScore2 versus MetScore1 plot sample source.	figure_source	figure16_metscore2_vs_metscore1_plot_sample_source.tsv								-0.0142938	-0.247988
Supplementary Fig. 4	b	ED6_metscore_scatter_sample	MetScore2 versus MetScore1 plot sample source.	figure_source	figure16_metscore2_vs_metscore1_plot_sample_source.tsv								0.22595	-0.143411
Supplementary Fig. 4	b	ED6_metscore_scatter_sample	MetScore2 versus MetScore1 plot sample source.	figure_source	figure16_metscore2_vs_metscore1_plot_sample_source.tsv								0.570026	1.22952
Supplementary Fig. 4	b	ED6_metscore_scatter_sample	MetScore2 versus MetScore1 plot sample source.	figure_source	figure16_metscore2_vs_metscore1_plot_sample_source.tsv								-0.0356643	-0.229992
Supplementary Fig. 4	b	ED6_metscore_scatter_sample	MetScore2 versus MetScore1 plot sample source.	figure_source	figure16_metscore2_vs_metscore1_plot_sample_source.tsv								1.93296	2.55751
Supplementary Fig. 4	b	ED6_metscore_scatter_sample	MetScore2 versus MetScore1 plot sample source.	figure_source	figure16_metscore2_vs_metscore1_plot_sample_source.tsv								-0.284788	0.0366114
Supplementary Fig. 4	b	ED6_metscore_scatter_sample	MetScore2 versus MetScore1 plot sample source.	figure_source	figure16_metscore2_vs_metscore1_plot_sample_source.tsv								1.75637	2.15729
Supplementary Fig. 4	b	ED6_metscore_scatter_sample	MetScore2 versus MetScore1 plot sample source.	figure_source	figure16_metscore2_vs_metscore1_plot_sample_source.tsv								0.520791	0.692725
Supplementary Fig. 4	b	ED6_metscore_scatter_sample	MetScore2 versus MetScore1 plot sample source.	figure_source	figure16_metscore2_vs_metscore1_plot_sample_source.tsv								1.17992	0.616653
Supplementary Fig. 4	b	ED6_metscore_scatter_sample	MetScore2 versus MetScore1 plot sample source.	figure_source	figure16_metscore2_vs_metscore1_plot_sample_source.tsv								0.960827	2.09109
Supplementary Fig. 4	b	ED6_metscore_scatter_sample	MetScore2 versus MetScore1 plot sample source.	figure_source	figure16_metscore2_vs_metscore1_plot_sample_source.tsv								-0.885011	-0.579161
Supplementary Fig. 4	b	ED6_metscore_scatter_sample	MetScore2 versus MetScore1 plot sample source.	figure_source	figure16_metscore2_vs_metscore1_plot_sample_source.tsv								0.632847	-0.176147
Supplementary Fig. 4	b	ED6_metscore_scatter_sample	MetScore2 versus MetScore1 plot sample source.	figure_source	figure16_metscore2_vs_metscore1_plot_sample_source.tsv								-0.641055	-0.537609
Supplementary Fig. 4	b	ED6_metscore_scatter_sample	MetScore2 versus MetScore1 plot sample source.	figure_source	figure16_metscore2_vs_metscore1_plot_sample_source.tsv								-0.690283	-0.725117
Supplementary Fig. 4	b	ED6_metscore_scatter_sample	MetScore2 versus MetScore1 plot sample source.	figure_source	figure16_metscore2_vs_metscore1_plot_sample_source.tsv								-1.97866	-0.959679
Supplementary Fig. 4	b	ED6_metscore_scatter_sample	MetScore2 versus MetScore1 plot sample source.	figure_source	figure16_metscore2_vs_metscore1_plot_sample_source.tsv								-0.39941	-0.244064
Supplementary Fig. 4	b	ED6_metscore_scatter_sample	MetScore2 versus MetScore1 plot sample source.	figure_source	figure16_metscore2_vs_metscore1_plot_sample_source.tsv								3.98432	3.49294
Supplementary Fig. 4	b	ED6_metscore_scatter_sample	MetScore2 versus MetScore1 plot sample source.	figure_source	figure16_metscore2_vs_metscore1_plot_sample_source.tsv								0.0766248	-0.136459
Supplementary Fig. 4	b	ED6_metscore_scatter_sample	MetScore2 versus MetScore1 plot sample source.	figure_source	figure16_metscore2_vs_metscore1_plot_sample_source.tsv								0.200141	-0.224399
Supplementary Fig. 4	b	ED6_metscore_scatter_sample	MetScore2 versus MetScore1 plot sample source.	figure_source	figure16_metscore2_vs_metscore1_plot_sample_source.tsv								-0.142104	-0.447146
Supplementary Fig. 4	b	ED6_metscore_scatter_sample	MetScore2 versus MetScore1 plot sample source.	figure_source	figure16_metscore2_vs_metscore1_plot_sample_source.tsv								0.0990484	-0.12021
Supplementary Fig. 4	b	ED6_metscore_scatter_sample	MetScore2 versus MetScore1 plot sample source.	figure_source	figure16_metscore2_vs_metscore1_plot_sample_source.tsv								0.586825	0.6343
Supplementary Fig. 4	b	ED6_metscore_scatter_sample	MetScore2 versus MetScore1 plot sample source.	figure_source	figure16_metscore2_vs_metscore1_plot_sample_source.tsv								2.87363	3.8192
Supplementary Fig. 4	b	ED6_metscore_scatter_sample	MetScore2 versus MetScore1 plot sample source.	figure_source	figure16_metscore2_vs_metscore1_plot_sample_source.tsv								-0.925988	-1.05354
Supplementary Fig. 4	b	ED6_metscore_scatter_sample	MetScore2 versus MetScore1 plot sample source.	figure_source	figure16_metscore2_vs_metscore1_plot_sample_source.tsv								1.5664	1.59305
Supplementary Fig. 4	b	ED6_metscore_scatter_sample	MetScore2 versus MetScore1 plot sample source.	figure_source	figure16_metscore2_vs_metscore1_plot_sample_source.tsv								-0.564064	-0.299665
Supplementary Fig. 4	b	ED6_metscore_scatter_sample	MetScore2 versus MetScore1 plot sample source.	figure_source	figure16_metscore2_vs_metscore1_plot_sample_source.tsv								-0.422921	-0.00265047
Supplementary Fig. 4	b	ED6_metscore_scatter_sample	MetScore2 versus MetScore1 plot sample source.	figure_source	figure16_metscore2_vs_metscore1_plot_sample_source.tsv								0.888052	1.30896
Supplementary Fig. 4	b	ED6_metscore_scatter_sample	MetScore2 versus MetScore1 plot sample source.	figure_source	figure16_metscore2_vs_metscore1_plot_sample_source.tsv								-0.0581923	-0.746907
Supplementary Fig. 4	b	ED6_metscore_scatter_sample	MetScore2 versus MetScore1 plot sample source.	figure_source	figure16_metscore2_vs_metscore1_plot_sample_source.tsv								0.350279	-0.383433
Supplementary Fig. 4	b	ED6_metscore_scatter_sample	MetScore2 versus MetScore1 plot sample source.	figure_source	figure16_metscore2_vs_metscore1_plot_sample_source.tsv								-0.630244	-0.360309
Supplementary Fig. 4	b	ED6_metscore_scatter_sample	MetScore2 versus MetScore1 plot sample source.	figure_source	figure16_metscore2_vs_metscore1_plot_sample_source.tsv								0.160325	0.191775
Supplementary Fig. 4	b	ED6_metscore_scatter_sample	MetScore2 versus MetScore1 plot sample source.	figure_source	figure16_metscore2_vs_metscore1_plot_sample_source.tsv								-1.79319	-0.760164
Supplementary Fig. 4	b	ED6_metscore_scatter_sample	MetScore2 versus MetScore1 plot sample source.	figure_source	figure16_metscore2_vs_metscore1_plot_sample_source.tsv								-0.666567	-0.639318
Supplementary Fig. 4	b	ED6_metscore_scatter_sample	MetScore2 versus MetScore1 plot sample source.	figure_source	figure16_metscore2_vs_metscore1_plot_sample_source.tsv								-0.321823	-0.631838
Supplementary Fig. 4	b	ED6_metscore_scatter_sample	MetScore2 versus MetScore1 plot sample source.	figure_source	figure16_metscore2_vs_metscore1_plot_sample_source.tsv								-0.924202	-0.750498
Supplementary Fig. 4	b	ED6_metscore_scatter_sample	MetScore2 versus MetScore1 plot sample source.	figure_source	figure16_metscore2_vs_metscore1_plot_sample_source.tsv								1.25267	1.59784
Supplementary Fig. 4	b	ED6_metscore_scatter_sample	MetScore2 versus MetScore1 plot sample source.	figure_source	figure16_metscore2_vs_metscore1_plot_sample_source.tsv								-0.534823	-0.574885
Supplementary Fig. 4	b	ED6_metscore_scatter_sample	MetScore2 versus MetScore1 plot sample source.	figure_source	figure16_metscore2_vs_metscore1_plot_sample_source.tsv								-1.49634	-0.864227
Supplementary Fig. 4	b	ED6_metscore_scatter_sample	MetScore2 versus MetScore1 plot sample source.	figure_source	figure16_metscore2_vs_metscore1_plot_sample_source.tsv								-0.284085	-0.842803
Supplementary Fig. 4	b	ED6_metscore_scatter_sample	MetScore2 versus MetScore1 plot sample source.	figure_source	figure16_metscore2_vs_metscore1_plot_sample_source.tsv								1.64585	1.42764
Supplementary Fig. 4	b	ED6_metscore_scatter_sample	MetScore2 versus MetScore1 plot sample source.	figure_source	figure16_metscore2_vs_metscore1_plot_sample_source.tsv								0.326666	0.12876
Supplementary Fig. 4	b	ED6_metscore_scatter_sample	MetScore2 versus MetScore1 plot sample source.	figure_source	figure16_metscore2_vs_metscore1_plot_sample_source.tsv								-0.0869847	-0.403589
Supplementary Fig. 4	b	ED6_metscore_scatter_sample	MetScore2 versus MetScore1 plot sample source.	figure_source	figure16_metscore2_vs_metscore1_plot_sample_source.tsv								0.41502	-0.850423
Supplementary Fig. 4	b	ED6_metscore_scatter_sample	MetScore2 versus MetScore1 plot sample source.	figure_source	figure16_metscore2_vs_metscore1_plot_sample_source.tsv								0.581726	0.566517
Supplementary Fig. 4	b	ED6_metscore_scatter_sample	MetScore2 versus MetScore1 plot sample source.	figure_source	figure16_metscore2_vs_metscore1_plot_sample_source.tsv								-0.199186	-0.269657
Supplementary Fig. 4	b	ED6_metscore_scatter_sample	MetScore2 versus MetScore1 plot sample source.	figure_source	figure16_metscore2_vs_metscore1_plot_sample_source.tsv								-1.2859	-0.490728
Supplementary Fig. 4	b	ED6_metscore_scatter_sample	MetScore2 versus MetScore1 plot sample source.	figure_source	figure16_metscore2_vs_metscore1_plot_sample_source.tsv								0.241506	0.0849429
Supplementary Fig. 4	b	ED6_metscore_scatter_sample	MetScore2 versus MetScore1 plot sample source.	figure_source	figure16_metscore2_vs_metscore1_plot_sample_source.tsv								-0.768992	-0.749964
Supplementary Fig. 4	b	ED6_metscore_scatter_sample	MetScore2 versus MetScore1 plot sample source.	figure_source	figure16_metscore2_vs_metscore1_plot_sample_source.tsv								1.57012	3.59116
Supplementary Fig. 4	b	ED6_metscore_scatter_sample	MetScore2 versus MetScore1 plot sample source.	figure_source	figure16_metscore2_vs_metscore1_plot_sample_source.tsv								-1.39005	-0.772036
Supplementary Fig. 4	b	ED6_metscore_scatter_sample	MetScore2 versus MetScore1 plot sample source.	figure_source	figure16_metscore2_vs_metscore1_plot_sample_source.tsv								0.136187	0.279656
Supplementary Fig. 4	b	ED6_metscore_scatter_sample	MetScore2 versus MetScore1 plot sample source.	figure_source	figure16_metscore2_vs_metscore1_plot_sample_source.tsv								2.12896	2.67832
Supplementary Fig. 4	b	ED6_metscore_scatter_sample	MetScore2 versus MetScore1 plot sample source.	figure_source	figure16_metscore2_vs_metscore1_plot_sample_source.tsv								1.45893	1.3921
Supplementary Fig. 4	b	ED6_metscore_scatter_sample	MetScore2 versus MetScore1 plot sample source.	figure_source	figure16_metscore2_vs_metscore1_plot_sample_source.tsv								0.400394	0.546561
Supplementary Fig. 4	b	ED6_metscore_scatter_sample	MetScore2 versus MetScore1 plot sample source.	figure_source	figure16_metscore2_vs_metscore1_plot_sample_source.tsv								0.312177	0.502918
Supplementary Fig. 4	b	ED6_metscore_scatter_sample	MetScore2 versus MetScore1 plot sample source.	figure_source	figure16_metscore2_vs_metscore1_plot_sample_source.tsv								-2.19174	-0.793028
Supplementary Fig. 4	b	ED6_metscore_scatter_sample	MetScore2 versus MetScore1 plot sample source.	figure_source	figure16_metscore2_vs_metscore1_plot_sample_source.tsv								-0.154742	0.27655
Supplementary Fig. 4	b	ED6_metscore_scatter_sample	MetScore2 versus MetScore1 plot sample source.	figure_source	figure16_metscore2_vs_metscore1_plot_sample_source.tsv								-1.44294	-0.838504
Supplementary Fig. 4	b	ED6_metscore_scatter_sample	MetScore2 versus MetScore1 plot sample source.	figure_source	figure16_metscore2_vs_metscore1_plot_sample_source.tsv								1.01049	-0.119545
Supplementary Fig. 4	b	ED6_metscore_scatter_sample	MetScore2 versus MetScore1 plot sample source.	figure_source	figure16_metscore2_vs_metscore1_plot_sample_source.tsv								-1.33753	-0.994234
Supplementary Fig. 4	b	ED6_metscore_scatter_sample	MetScore2 versus MetScore1 plot sample source.	figure_source	figure16_metscore2_vs_metscore1_plot_sample_source.tsv								1.3253	1.3068
Supplementary Fig. 4	b	ED6_metscore_scatter_sample	MetScore2 versus MetScore1 plot sample source.	figure_source	figure16_metscore2_vs_metscore1_plot_sample_source.tsv								-1.56415	-0.777608
Supplementary Fig. 4	b	ED6_metscore_scatter_sample	MetScore2 versus MetScore1 plot sample source.	figure_source	figure16_metscore2_vs_metscore1_plot_sample_source.tsv								-0.39472	-0.322099
Supplementary Fig. 4	b	ED6_metscore_scatter_sample	MetScore2 versus MetScore1 plot sample source.	figure_source	figure16_metscore2_vs_metscore1_plot_sample_source.tsv								-0.782307	-0.200995
Supplementary Fig. 4	b	ED6_metscore_scatter_sample	MetScore2 versus MetScore1 plot sample source.	figure_source	figure16_metscore2_vs_metscore1_plot_sample_source.tsv								-1.08424	-0.592845
Supplementary Fig. 4	b	ED6_metscore_scatter_sample	MetScore2 versus MetScore1 plot sample source.	figure_source	figure16_metscore2_vs_metscore1_plot_sample_source.tsv								0.226218	0.430622
Supplementary Fig. 4	b	ED6_metscore_scatter_sample	MetScore2 versus MetScore1 plot sample source.	figure_source	figure16_metscore2_vs_metscore1_plot_sample_source.tsv								0.038345	-0.137191
Supplementary Fig. 4	b	ED6_metscore_scatter_sample	MetScore2 versus MetScore1 plot sample source.	figure_source	figure16_metscore2_vs_metscore1_plot_sample_source.tsv								-0.244145	-0.00664534
Supplementary Fig. 4	b	ED6_metscore_scatter_sample	MetScore2 versus MetScore1 plot sample source.	figure_source	figure16_metscore2_vs_metscore1_plot_sample_source.tsv								-0.857143	-0.16501
Supplementary Fig. 4	b	ED6_metscore_scatter_sample	MetScore2 versus MetScore1 plot sample source.	figure_source	figure16_metscore2_vs_metscore1_plot_sample_source.tsv								-0.146249	-0.11194
Supplementary Fig. 4	b	ED6_metscore_scatter_sample	MetScore2 versus MetScore1 plot sample source.	figure_source	figure16_metscore2_vs_metscore1_plot_sample_source.tsv								-0.0358412	-0.150661
Supplementary Fig. 4	b	ED6_metscore_scatter_sample	MetScore2 versus MetScore1 plot sample source.	figure_source	figure16_metscore2_vs_metscore1_plot_sample_source.tsv								0.0269291	-0.0684705
Supplementary Fig. 4	b	ED6_metscore_scatter_sample	MetScore2 versus MetScore1 plot sample source.	figure_source	figure16_metscore2_vs_metscore1_plot_sample_source.tsv								0.217977	-0.0513762
Supplementary Fig. 4	b	ED6_metscore_scatter_sample	MetScore2 versus MetScore1 plot sample source.	figure_source	figure16_metscore2_vs_metscore1_plot_sample_source.tsv								1.18648	-0.222208
Supplementary Fig. 4	b	ED6_metscore_scatter_sample	MetScore2 versus MetScore1 plot sample source.	figure_source	figure16_metscore2_vs_metscore1_plot_sample_source.tsv								-1.55243	-0.981281
Supplementary Fig. 4	b	ED6_metscore_scatter_sample	MetScore2 versus MetScore1 plot sample source.	figure_source	figure16_metscore2_vs_metscore1_plot_sample_source.tsv								-0.990008	-0.642406
Supplementary Fig. 4	b	ED6_metscore_scatter_sample	MetScore2 versus MetScore1 plot sample source.	figure_source	figure16_metscore2_vs_metscore1_plot_sample_source.tsv								0.170388	-0.785872
Supplementary Fig. 4	b	ED6_metscore_scatter_sample	MetScore2 versus MetScore1 plot sample source.	figure_source	figure16_metscore2_vs_metscore1_plot_sample_source.tsv								0.861402	0.565998
Supplementary Fig. 4	b	ED6_metscore_scatter_sample	MetScore2 versus MetScore1 plot sample source.	figure_source	figure16_metscore2_vs_metscore1_plot_sample_source.tsv								-1.62995	-0.811899
Supplementary Fig. 4	b	ED6_metscore_scatter_sample	MetScore2 versus MetScore1 plot sample source.	figure_source	figure16_metscore2_vs_metscore1_plot_sample_source.tsv								-0.556021	-0.280168
Supplementary Fig. 4	b	ED6_metscore_scatter_sample	MetScore2 versus MetScore1 plot sample source.	figure_source	figure16_metscore2_vs_metscore1_plot_sample_source.tsv								0.814531	-0.426927
Supplementary Fig. 4	b	ED6_metscore_scatter_sample	MetScore2 versus MetScore1 plot sample source.	figure_source	figure16_metscore2_vs_metscore1_plot_sample_source.tsv								-0.152046	0.556553
Supplementary Fig. 4	b	ED6_metscore_scatter_sample	MetScore2 versus MetScore1 plot sample source.	figure_source	figure16_metscore2_vs_metscore1_plot_sample_source.tsv								-0.408624	-0.413957
Supplementary Fig. 4	b	ED6_metscore_scatter_sample	MetScore2 versus MetScore1 plot sample source.	figure_source	figure16_metscore2_vs_metscore1_plot_sample_source.tsv								-0.846881	-0.554514
Supplementary Fig. 4	b	ED6_metscore_scatter_sample	MetScore2 versus MetScore1 plot sample source.	figure_source	figure16_metscore2_vs_metscore1_plot_sample_source.tsv								0.180556	-0.264228
Supplementary Fig. 4	b	ED6_metscore_scatter_sample	MetScore2 versus MetScore1 plot sample source.	figure_source	figure16_metscore2_vs_metscore1_plot_sample_source.tsv								-0.206408	-0.332349
Supplementary Fig. 4	b	ED6_metscore_scatter_sample	MetScore2 versus MetScore1 plot sample source.	figure_source	figure16_metscore2_vs_metscore1_plot_sample_source.tsv								2.79285	5.13664
Supplementary Fig. 4	b	ED6_metscore_scatter_sample	MetScore2 versus MetScore1 plot sample source.	figure_source	figure16_metscore2_vs_metscore1_plot_sample_source.tsv								0.896523	0.827289
Supplementary Fig. 4	b	ED6_metscore_scatter_sample	MetScore2 versus MetScore1 plot sample source.	figure_source	figure16_metscore2_vs_metscore1_plot_sample_source.tsv								-0.64059	-0.442915
Supplementary Fig. 4	b	ED6_metscore_scatter_sample	MetScore2 versus MetScore1 plot sample source.	figure_source	figure16_metscore2_vs_metscore1_plot_sample_source.tsv								-0.957311	-0.750533
Supplementary Fig. 4	b	ED6_metscore_scatter_sample	MetScore2 versus MetScore1 plot sample source.	figure_source	figure16_metscore2_vs_metscore1_plot_sample_source.tsv								-0.520241	-0.852602
Supplementary Fig. 4	b	ED6_metscore_scatter_sample	MetScore2 versus MetScore1 plot sample source.	figure_source	figure16_metscore2_vs_metscore1_plot_sample_source.tsv								-0.642961	-0.303583
Supplementary Fig. 4	b	ED6_metscore_scatter_sample	MetScore2 versus MetScore1 plot sample source.	figure_source	figure16_metscore2_vs_metscore1_plot_sample_source.tsv								0.952014	0.435539
Supplementary Fig. 4	b	ED6_metscore_scatter_sample	MetScore2 versus MetScore1 plot sample source.	figure_source	figure16_metscore2_vs_metscore1_plot_sample_source.tsv								-0.418409	-0.489201
Supplementary Fig. 4	b	ED6_metscore_scatter_sample	MetScore2 versus MetScore1 plot sample source.	figure_source	figure16_metscore2_vs_metscore1_plot_sample_source.tsv								0.364011	-0.127067
Supplementary Fig. 4	b	ED6_metscore_scatter_sample	MetScore2 versus MetScore1 plot sample source.	figure_source	figure16_metscore2_vs_metscore1_plot_sample_source.tsv								0.110547	0.0955017
Supplementary Fig. 4	b	ED6_metscore_scatter_sample	MetScore2 versus MetScore1 plot sample source.	figure_source	figure16_metscore2_vs_metscore1_plot_sample_source.tsv								-0.560464	-0.821857
Supplementary Fig. 4	b	ED6_metscore_scatter_sample	MetScore2 versus MetScore1 plot sample source.	figure_source	figure16_metscore2_vs_metscore1_plot_sample_source.tsv								-0.780346	-0.317182
Supplementary Fig. 4	b	ED6_metscore_scatter_sample	MetScore2 versus MetScore1 plot sample source.	figure_source	figure16_metscore2_vs_metscore1_plot_sample_source.tsv								-0.553966	-0.644181
Supplementary Fig. 4	b	ED6_metscore_scatter_sample	MetScore2 versus MetScore1 plot sample source.	figure_source	figure16_metscore2_vs_metscore1_plot_sample_source.tsv								-1.20896	-0.790078
Supplementary Fig. 4	b	ED6_metscore_scatter_sample	MetScore2 versus MetScore1 plot sample source.	figure_source	figure16_metscore2_vs_metscore1_plot_sample_source.tsv								0.743855	0.137782
Supplementary Fig. 4	b	ED6_metscore_scatter_sample	MetScore2 versus MetScore1 plot sample source.	figure_source	figure16_metscore2_vs_metscore1_plot_sample_source.tsv								-0.616359	-0.695939
Supplementary Fig. 4	b	ED6_metscore_scatter_sample	MetScore2 versus MetScore1 plot sample source.	figure_source	figure16_metscore2_vs_metscore1_plot_sample_source.tsv								0.161599	0.00642872
Supplementary Fig. 4	b	ED6_metscore_scatter_sample	MetScore2 versus MetScore1 plot sample source.	figure_source	figure16_metscore2_vs_metscore1_plot_sample_source.tsv								-0.160724	-0.103965
Supplementary Fig. 4	b	ED6_metscore_scatter_sample	MetScore2 versus MetScore1 plot sample source.	figure_source	figure16_metscore2_vs_metscore1_plot_sample_source.tsv								-0.197671	-0.549647
Supplementary Fig. 4	b	ED6_metscore_scatter_sample	MetScore2 versus MetScore1 plot sample source.	figure_source	figure16_metscore2_vs_metscore1_plot_sample_source.tsv								0.408628	0.911392
Supplementary Fig. 4	b	ED6_metscore_scatter_sample	MetScore2 versus MetScore1 plot sample source.	figure_source	figure16_metscore2_vs_metscore1_plot_sample_source.tsv								0.746822	-0.348867
Supplementary Fig. 4	b	ED6_metscore_scatter_sample	MetScore2 versus MetScore1 plot sample source.	figure_source	figure16_metscore2_vs_metscore1_plot_sample_source.tsv								-0.771198	-0.485676
Supplementary Fig. 4	b	ED6_metscore_scatter_sample	MetScore2 versus MetScore1 plot sample source.	figure_source	figure16_metscore2_vs_metscore1_plot_sample_source.tsv								0.0601553	0.140281
Supplementary Fig. 4	b	ED6_metscore_scatter_sample	MetScore2 versus MetScore1 plot sample source.	figure_source	figure16_metscore2_vs_metscore1_plot_sample_source.tsv								0.620371	0.209967
Supplementary Fig. 4	b	ED6_metscore_scatter_sample	MetScore2 versus MetScore1 plot sample source.	figure_source	figure16_metscore2_vs_metscore1_plot_sample_source.tsv								-0.412314	0.817154
Supplementary Fig. 4	b	ED6_metscore_scatter_sample	MetScore2 versus MetScore1 plot sample source.	figure_source	figure16_metscore2_vs_metscore1_plot_sample_source.tsv								0.712831	0.190526
Supplementary Fig. 4	b	ED6_metscore_scatter_sample	MetScore2 versus MetScore1 plot sample source.	figure_source	figure16_metscore2_vs_metscore1_plot_sample_source.tsv								0.908667	0.706601
Supplementary Fig. 4	b	ED6_metscore_scatter_sample	MetScore2 versus MetScore1 plot sample source.	figure_source	figure16_metscore2_vs_metscore1_plot_sample_source.tsv								-1.20288	-0.639946
Supplementary Fig. 4	b	ED6_metscore_scatter_sample	MetScore2 versus MetScore1 plot sample source.	figure_source	figure16_metscore2_vs_metscore1_plot_sample_source.tsv								-0.119218	-0.202811
Supplementary Fig. 4	b	ED6_metscore_scatter_sample	MetScore2 versus MetScore1 plot sample source.	figure_source	figure16_metscore2_vs_metscore1_plot_sample_source.tsv								0.285553	0.0634501
Supplementary Fig. 4	b	ED6_metscore_scatter_sample	MetScore2 versus MetScore1 plot sample source.	figure_source	figure16_metscore2_vs_metscore1_plot_sample_source.tsv								-1.4305	-0.991216
Supplementary Fig. 4	b	ED6_metscore_scatter_sample	MetScore2 versus MetScore1 plot sample source.	figure_source	figure16_metscore2_vs_metscore1_plot_sample_source.tsv								0.666576	1.14486
Supplementary Fig. 4	b	ED6_metscore_scatter_sample	MetScore2 versus MetScore1 plot sample source.	figure_source	figure16_metscore2_vs_metscore1_plot_sample_source.tsv								-0.258069	-0.770182
Supplementary Fig. 4	b	ED6_metscore_scatter_sample	MetScore2 versus MetScore1 plot sample source.	figure_source	figure16_metscore2_vs_metscore1_plot_sample_source.tsv								0.288733	-0.713025
Supplementary Fig. 4	b	ED6_metscore_scatter_sample	MetScore2 versus MetScore1 plot sample source.	figure_source	figure16_metscore2_vs_metscore1_plot_sample_source.tsv								0.94976	1.92619
Supplementary Fig. 4	b	ED6_metscore_scatter_sample	MetScore2 versus MetScore1 plot sample source.	figure_source	figure16_metscore2_vs_metscore1_plot_sample_source.tsv								-0.804964	-0.497812
Supplementary Fig. 4	b	ED6_metscore_scatter_sample	MetScore2 versus MetScore1 plot sample source.	figure_source	figure16_metscore2_vs_metscore1_plot_sample_source.tsv								1.27841	0.0278685
Supplementary Fig. 4	b	ED6_metscore_scatter_sample	MetScore2 versus MetScore1 plot sample source.	figure_source	figure16_metscore2_vs_metscore1_plot_sample_source.tsv								-0.971259	-0.927894
Supplementary Fig. 4	b	ED6_metscore_scatter_sample	MetScore2 versus MetScore1 plot sample source.	figure_source	figure16_metscore2_vs_metscore1_plot_sample_source.tsv								1.02462	-0.101037
Supplementary Fig. 4	b	ED6_metscore_scatter_sample	MetScore2 versus MetScore1 plot sample source.	figure_source	figure16_metscore2_vs_metscore1_plot_sample_source.tsv								0.0306123	0.274513
Supplementary Fig. 4	b	ED6_metscore_scatter_sample	MetScore2 versus MetScore1 plot sample source.	figure_source	figure16_metscore2_vs_metscore1_plot_sample_source.tsv								-1.75779	-0.934733
Supplementary Fig. 4	b	ED6_metscore_scatter_sample	MetScore2 versus MetScore1 plot sample source.	figure_source	figure16_metscore2_vs_metscore1_plot_sample_source.tsv								2.14309	1.45295
Supplementary Fig. 4	b	ED6_metscore_scatter_sample	MetScore2 versus MetScore1 plot sample source.	figure_source	figure16_metscore2_vs_metscore1_plot_sample_source.tsv								0.174561	-0.379753
Supplementary Fig. 4	b	ED6_metscore_scatter_sample	MetScore2 versus MetScore1 plot sample source.	figure_source	figure16_metscore2_vs_metscore1_plot_sample_source.tsv								0.804428	1.31337
Supplementary Fig. 4	b	ED6_metscore_scatter_sample	MetScore2 versus MetScore1 plot sample source.	figure_source	figure16_metscore2_vs_metscore1_plot_sample_source.tsv								-0.303954	-0.249841
Supplementary Fig. 4	b	ED6_metscore_scatter_sample	MetScore2 versus MetScore1 plot sample source.	figure_source	figure16_metscore2_vs_metscore1_plot_sample_source.tsv								-0.443986	-0.20553
Supplementary Fig. 4	b	ED6_metscore_scatter_sample	MetScore2 versus MetScore1 plot sample source.	figure_source	figure16_metscore2_vs_metscore1_plot_sample_source.tsv								-1.16454	-0.276028
Supplementary Fig. 4	b	ED6_metscore_scatter_sample	MetScore2 versus MetScore1 plot sample source.	figure_source	figure16_metscore2_vs_metscore1_plot_sample_source.tsv								-1.53739	-0.501126
Supplementary Fig. 4	b	ED6_metscore_scatter_sample	MetScore2 versus MetScore1 plot sample source.	figure_source	figure16_metscore2_vs_metscore1_plot_sample_source.tsv								2.04101	0.538634
Supplementary Fig. 4	b	ED6_metscore_scatter_sample	MetScore2 versus MetScore1 plot sample source.	figure_source	figure16_metscore2_vs_metscore1_plot_sample_source.tsv								-0.282978	-0.653031
Supplementary Fig. 4	b	ED6_metscore_scatter_sample	MetScore2 versus MetScore1 plot sample source.	figure_source	figure16_metscore2_vs_metscore1_plot_sample_source.tsv								-1.6582	-0.807679
Supplementary Fig. 4	b	ED6_metscore_scatter_sample	MetScore2 versus MetScore1 plot sample source.	figure_source	figure16_metscore2_vs_metscore1_plot_sample_source.tsv								1.14502	1.90971
Supplementary Fig. 4	b	ED6_metscore_scatter_sample	MetScore2 versus MetScore1 plot sample source.	figure_source	figure16_metscore2_vs_metscore1_plot_sample_source.tsv								-0.147575	0.0132483
Supplementary Fig. 4	b	ED6_metscore_scatter_sample	MetScore2 versus MetScore1 plot sample source.	figure_source	figure16_metscore2_vs_metscore1_plot_sample_source.tsv								-0.826151	-0.780825
Supplementary Fig. 4	b	ED6_metscore_scatter_sample	MetScore2 versus MetScore1 plot sample source.	figure_source	figure16_metscore2_vs_metscore1_plot_sample_source.tsv								0.654542	-0.408508
Supplementary Fig. 4	b	ED6_metscore_scatter_sample	MetScore2 versus MetScore1 plot sample source.	figure_source	figure16_metscore2_vs_metscore1_plot_sample_source.tsv								-0.979527	-0.763999
Supplementary Fig. 4	b	ED6_metscore_scatter_sample	MetScore2 versus MetScore1 plot sample source.	figure_source	figure16_metscore2_vs_metscore1_plot_sample_source.tsv								-0.859325	-0.671581
Supplementary Fig. 4	b	ED6_metscore_scatter_sample	MetScore2 versus MetScore1 plot sample source.	figure_source	figure16_metscore2_vs_metscore1_plot_sample_source.tsv								0.795347	0.690349
Supplementary Fig. 4	b	ED6_metscore_scatter_sample	MetScore2 versus MetScore1 plot sample source.	figure_source	figure16_metscore2_vs_metscore1_plot_sample_source.tsv								0.801476	0.263821
Supplementary Fig. 4	b	ED6_metscore_scatter_sample	MetScore2 versus MetScore1 plot sample source.	figure_source	figure16_metscore2_vs_metscore1_plot_sample_source.tsv								-1.08597	-0.547244
Supplementary Fig. 4	b	ED6_metscore_scatter_sample	MetScore2 versus MetScore1 plot sample source.	figure_source	figure16_metscore2_vs_metscore1_plot_sample_source.tsv								0.0313897	0.0140973
Supplementary Fig. 4	b	ED6_metscore_scatter_sample	MetScore2 versus MetScore1 plot sample source.	figure_source	figure16_metscore2_vs_metscore1_plot_sample_source.tsv								1.2358	1.0882
Supplementary Fig. 4	b	ED6_metscore_scatter_sample	MetScore2 versus MetScore1 plot sample source.	figure_source	figure16_metscore2_vs_metscore1_plot_sample_source.tsv								-0.629065	-0.22943
Supplementary Fig. 4	b	ED6_metscore_scatter_sample	MetScore2 versus MetScore1 plot sample source.	figure_source	figure16_metscore2_vs_metscore1_plot_sample_source.tsv								-0.100816	-0.734816
Supplementary Fig. 4	b	ED6_metscore_scatter_sample	MetScore2 versus MetScore1 plot sample source.	figure_source	figure16_metscore2_vs_metscore1_plot_sample_source.tsv								0.614337	0.75586
Supplementary Fig. 4	b	ED6_metscore_scatter_sample	MetScore2 versus MetScore1 plot sample source.	figure_source	figure16_metscore2_vs_metscore1_plot_sample_source.tsv								1.06724	0.671864
Supplementary Fig. 4	b	ED6_metscore_scatter_sample	MetScore2 versus MetScore1 plot sample source.	figure_source	figure16_metscore2_vs_metscore1_plot_sample_source.tsv								2.87424	1.87542
Supplementary Fig. 4	b	ED6_metscore_scatter_sample	MetScore2 versus MetScore1 plot sample source.	figure_source	figure16_metscore2_vs_metscore1_plot_sample_source.tsv								-0.421284	-0.355074
Supplementary Fig. 4	b	ED6_metscore_scatter_sample	MetScore2 versus MetScore1 plot sample source.	figure_source	figure16_metscore2_vs_metscore1_plot_sample_source.tsv								-0.128253	-0.495211
Supplementary Fig. 4	b	ED6_metscore_scatter_sample	MetScore2 versus MetScore1 plot sample source.	figure_source	figure16_metscore2_vs_metscore1_plot_sample_source.tsv								0.078524	-0.277795
Supplementary Fig. 4	b	ED6_metscore_scatter_sample	MetScore2 versus MetScore1 plot sample source.	figure_source	figure16_metscore2_vs_metscore1_plot_sample_source.tsv								0.670118	0.0552325
Supplementary Fig. 4	b	ED6_metscore_scatter_sample	MetScore2 versus MetScore1 plot sample source.	figure_source	figure16_metscore2_vs_metscore1_plot_sample_source.tsv								-0.125495	-0.726693
Supplementary Fig. 4	b	ED6_metscore_scatter_sample	MetScore2 versus MetScore1 plot sample source.	figure_source	figure16_metscore2_vs_metscore1_plot_sample_source.tsv								0.334377	-0.150274
Supplementary Fig. 4	b	ED6_metscore_scatter_sample	MetScore2 versus MetScore1 plot sample source.	figure_source	figure16_metscore2_vs_metscore1_plot_sample_source.tsv								0.175012	0.396114
Supplementary Fig. 4	b	ED6_metscore_scatter_sample	MetScore2 versus MetScore1 plot sample source.	figure_source	figure16_metscore2_vs_metscore1_plot_sample_source.tsv								-1.45939	-0.852512
Supplementary Fig. 4	b	ED6_metscore_scatter_sample	MetScore2 versus MetScore1 plot sample source.	figure_source	figure16_metscore2_vs_metscore1_plot_sample_source.tsv								-0.67687	-0.587022
Supplementary Fig. 4	b	ED6_metscore_scatter_sample	MetScore2 versus MetScore1 plot sample source.	figure_source	figure16_metscore2_vs_metscore1_plot_sample_source.tsv								1.21876	1.3011
Supplementary Fig. 4	b	ED6_metscore_scatter_sample	MetScore2 versus MetScore1 plot sample source.	figure_source	figure16_metscore2_vs_metscore1_plot_sample_source.tsv								0.94306	1.03485
Supplementary Fig. 4	b	ED6_metscore_scatter_sample	MetScore2 versus MetScore1 plot sample source.	figure_source	figure16_metscore2_vs_metscore1_plot_sample_source.tsv								0.618343	0.187702
Supplementary Fig. 4	b	ED6_metscore_scatter_sample	MetScore2 versus MetScore1 plot sample source.	figure_source	figure16_metscore2_vs_metscore1_plot_sample_source.tsv								-1.08712	-0.706898
Supplementary Fig. 4	b	ED6_metscore_scatter_sample	MetScore2 versus MetScore1 plot sample source.	figure_source	figure16_metscore2_vs_metscore1_plot_sample_source.tsv								-1.01236	-0.823896
Supplementary Fig. 4	b	ED6_metscore_scatter_sample	MetScore2 versus MetScore1 plot sample source.	figure_source	figure16_metscore2_vs_metscore1_plot_sample_source.tsv								-1.27976	-0.707391
Supplementary Fig. 4	b	ED6_metscore_scatter_sample	MetScore2 versus MetScore1 plot sample source.	figure_source	figure16_metscore2_vs_metscore1_plot_sample_source.tsv								-0.0738751	0.20872
Supplementary Fig. 4	b	ED6_metscore_scatter_sample	MetScore2 versus MetScore1 plot sample source.	figure_source	figure16_metscore2_vs_metscore1_plot_sample_source.tsv								0.186858	0.193733
Supplementary Fig. 4	b	ED6_metscore_scatter_sample	MetScore2 versus MetScore1 plot sample source.	figure_source	figure16_metscore2_vs_metscore1_plot_sample_source.tsv								1.21403	0.133968
Supplementary Fig. 4	b	ED6_metscore_scatter_sample	MetScore2 versus MetScore1 plot sample source.	figure_source	figure16_metscore2_vs_metscore1_plot_sample_source.tsv								0.500879	-0.105745
Supplementary Fig. 4	b	ED6_metscore_scatter_sample	MetScore2 versus MetScore1 plot sample source.	figure_source	figure16_metscore2_vs_metscore1_plot_sample_source.tsv								-1.00178	-0.61185
Supplementary Fig. 4	b	ED6_metscore_scatter_sample	MetScore2 versus MetScore1 plot sample source.	figure_source	figure16_metscore2_vs_metscore1_plot_sample_source.tsv								0.796551	1.77287
Supplementary Fig. 4	b	ED6_metscore_scatter_sample	MetScore2 versus MetScore1 plot sample source.	figure_source	figure16_metscore2_vs_metscore1_plot_sample_source.tsv								0.490212	0.0219109
Supplementary Fig. 4	b	ED6_metscore_scatter_sample	MetScore2 versus MetScore1 plot sample source.	figure_source	figure16_metscore2_vs_metscore1_plot_sample_source.tsv								0.159848	-0.596748
Supplementary Fig. 4	b	ED6_metscore_scatter_sample	MetScore2 versus MetScore1 plot sample source.	figure_source	figure16_metscore2_vs_metscore1_plot_sample_source.tsv								-0.400158	-0.492958
Supplementary Fig. 4	b	ED6_metscore_scatter_sample	MetScore2 versus MetScore1 plot sample source.	figure_source	figure16_metscore2_vs_metscore1_plot_sample_source.tsv								0.12692	-0.491637
Supplementary Fig. 4	b	ED6_metscore_scatter_sample	MetScore2 versus MetScore1 plot sample source.	figure_source	figure16_metscore2_vs_metscore1_plot_sample_source.tsv								-0.928761	-0.684554
Supplementary Fig. 4	b	ED6_metscore_scatter_sample	MetScore2 versus MetScore1 plot sample source.	figure_source	figure16_metscore2_vs_metscore1_plot_sample_source.tsv								2.37878	1.96885
Supplementary Fig. 4	b	ED6_metscore_scatter_sample	MetScore2 versus MetScore1 plot sample source.	figure_source	figure16_metscore2_vs_metscore1_plot_sample_source.tsv								2.41049	3.15433
Supplementary Fig. 4	b	ED6_metscore_scatter_sample	MetScore2 versus MetScore1 plot sample source.	figure_source	figure16_metscore2_vs_metscore1_plot_sample_source.tsv								1.50078	-0.0795407
Supplementary Fig. 4	b	ED6_metscore_scatter_sample	MetScore2 versus MetScore1 plot sample source.	figure_source	figure16_metscore2_vs_metscore1_plot_sample_source.tsv								0.735906	0.252669
Supplementary Fig. 4	b	ED6_metscore_scatter_sample	MetScore2 versus MetScore1 plot sample source.	figure_source	figure16_metscore2_vs_metscore1_plot_sample_source.tsv								1.39624	1.12885
Supplementary Fig. 4	b	ED6_metscore_scatter_sample	MetScore2 versus MetScore1 plot sample source.	figure_source	figure16_metscore2_vs_metscore1_plot_sample_source.tsv								1.51015	2.11283
Supplementary Fig. 4	b	ED6_metscore_scatter_sample	MetScore2 versus MetScore1 plot sample source.	figure_source	figure16_metscore2_vs_metscore1_plot_sample_source.tsv								-0.666036	-0.50139
Supplementary Fig. 4	b	ED6_metscore_scatter_sample	MetScore2 versus MetScore1 plot sample source.	figure_source	figure16_metscore2_vs_metscore1_plot_sample_source.tsv								-1.47001	-0.879019
Supplementary Fig. 4	b	ED6_metscore_scatter_sample	MetScore2 versus MetScore1 plot sample source.	figure_source	figure16_metscore2_vs_metscore1_plot_sample_source.tsv								1.82338	0.382189
Supplementary Fig. 4	b	ED6_metscore_scatter_sample	MetScore2 versus MetScore1 plot sample source.	figure_source	figure16_metscore2_vs_metscore1_plot_sample_source.tsv								-0.982635	-0.30653
Supplementary Fig. 4	b	ED6_metscore_scatter_sample	MetScore2 versus MetScore1 plot sample source.	figure_source	figure16_metscore2_vs_metscore1_plot_sample_source.tsv								0.129089	-0.517929
Supplementary Fig. 4	b	ED6_metscore_scatter_sample	MetScore2 versus MetScore1 plot sample source.	figure_source	figure16_metscore2_vs_metscore1_plot_sample_source.tsv								-0.368606	0.0124765
Supplementary Fig. 4	b	ED6_metscore_scatter_sample	MetScore2 versus MetScore1 plot sample source.	figure_source	figure16_metscore2_vs_metscore1_plot_sample_source.tsv								-0.344199	0.0603783
Supplementary Fig. 4	b	ED6_metscore_scatter_sample	MetScore2 versus MetScore1 plot sample source.	figure_source	figure16_metscore2_vs_metscore1_plot_sample_source.tsv								-0.114061	-0.355291
Supplementary Fig. 4	b	ED6_metscore_scatter_sample	MetScore2 versus MetScore1 plot sample source.	figure_source	figure16_metscore2_vs_metscore1_plot_sample_source.tsv								-0.391924	0.021507
Supplementary Fig. 4	b	ED6_metscore_scatter_sample	MetScore2 versus MetScore1 plot sample source.	figure_source	figure16_metscore2_vs_metscore1_plot_sample_source.tsv								0.376048	0.0732103
Supplementary Fig. 4	b	ED6_metscore_scatter_sample	MetScore2 versus MetScore1 plot sample source.	figure_source	figure16_metscore2_vs_metscore1_plot_sample_source.tsv								1.11293	0.204895
Supplementary Fig. 4	b	ED6_metscore_scatter_sample	MetScore2 versus MetScore1 plot sample source.	figure_source	figure16_metscore2_vs_metscore1_plot_sample_source.tsv								0.638344	-0.4971
Supplementary Fig. 4	b	ED6_metscore_scatter_sample	MetScore2 versus MetScore1 plot sample source.	figure_source	figure16_metscore2_vs_metscore1_plot_sample_source.tsv								-0.880478	-0.806464
Supplementary Fig. 4	b	ED6_metscore_scatter_sample	MetScore2 versus MetScore1 plot sample source.	figure_source	figure16_metscore2_vs_metscore1_plot_sample_source.tsv								0.722914	1.14778
Supplementary Fig. 4	b	ED6_metscore_scatter_sample	MetScore2 versus MetScore1 plot sample source.	figure_source	figure16_metscore2_vs_metscore1_plot_sample_source.tsv								-0.565822	-0.294767
Supplementary Fig. 4	b	ED6_metscore_scatter_sample	MetScore2 versus MetScore1 plot sample source.	figure_source	figure16_metscore2_vs_metscore1_plot_sample_source.tsv								-2.05218	-0.593923
Supplementary Fig. 4	b	ED6_metscore_scatter_sample	MetScore2 versus MetScore1 plot sample source.	figure_source	figure16_metscore2_vs_metscore1_plot_sample_source.tsv								0.734011	0.596654
Supplementary Fig. 4	b	ED6_metscore_scatter_sample	MetScore2 versus MetScore1 plot sample source.	figure_source	figure16_metscore2_vs_metscore1_plot_sample_source.tsv								-0.0256104	-0.356084
Supplementary Fig. 4	b	ED6_metscore_scatter_sample	MetScore2 versus MetScore1 plot sample source.	figure_source	figure16_metscore2_vs_metscore1_plot_sample_source.tsv								-1.0172	-0.838388
Supplementary Fig. 4	b	ED6_metscore_scatter_sample	MetScore2 versus MetScore1 plot sample source.	figure_source	figure16_metscore2_vs_metscore1_plot_sample_source.tsv								-0.651653	-0.585827
Supplementary Fig. 4	b	ED6_metscore_scatter_sample	MetScore2 versus MetScore1 plot sample source.	figure_source	figure16_metscore2_vs_metscore1_plot_sample_source.tsv								0.11954	-0.0502749
Supplementary Fig. 4	b	ED6_metscore_scatter_sample	MetScore2 versus MetScore1 plot sample source.	figure_source	figure16_metscore2_vs_metscore1_plot_sample_source.tsv								0.527763	0.0789726
Supplementary Fig. 4	b	ED6_metscore_scatter_sample	MetScore2 versus MetScore1 plot sample source.	figure_source	figure16_metscore2_vs_metscore1_plot_sample_source.tsv								-0.789333	-0.4225
Supplementary Fig. 4	b	ED6_metscore_scatter_sample	MetScore2 versus MetScore1 plot sample source.	figure_source	figure16_metscore2_vs_metscore1_plot_sample_source.tsv								-0.223128	0.83139
Supplementary Fig. 4	b	ED6_metscore_scatter_sample	MetScore2 versus MetScore1 plot sample source.	figure_source	figure16_metscore2_vs_metscore1_plot_sample_source.tsv								-1.74114	-0.756632
Supplementary Fig. 4	b	ED6_metscore_scatter_sample	MetScore2 versus MetScore1 plot sample source.	figure_source	figure16_metscore2_vs_metscore1_plot_sample_source.tsv								-0.654184	-1.05802
Supplementary Fig. 4	b	ED6_metscore_scatter_sample	MetScore2 versus MetScore1 plot sample source.	figure_source	figure16_metscore2_vs_metscore1_plot_sample_source.tsv								-0.810408	-0.643669
Supplementary Fig. 4	b	ED6_metscore_scatter_sample	MetScore2 versus MetScore1 plot sample source.	figure_source	figure16_metscore2_vs_metscore1_plot_sample_source.tsv								0.752459	0.679927
Supplementary Fig. 4	b	ED6_metscore_scatter_sample	MetScore2 versus MetScore1 plot sample source.	figure_source	figure16_metscore2_vs_metscore1_plot_sample_source.tsv								-0.482775	-0.486551
Supplementary Fig. 4	b	ED6_metscore_scatter_sample	MetScore2 versus MetScore1 plot sample source.	figure_source	figure16_metscore2_vs_metscore1_plot_sample_source.tsv								-1.20767	-0.565043
Supplementary Fig. 4	b	ED6_metscore_scatter_sample	MetScore2 versus MetScore1 plot sample source.	figure_source	figure16_metscore2_vs_metscore1_plot_sample_source.tsv								1.27428	0.415739
Supplementary Fig. 4	b	ED6_metscore_scatter_sample	MetScore2 versus MetScore1 plot sample source.	figure_source	figure16_metscore2_vs_metscore1_plot_sample_source.tsv								1.75322	2.14807
Supplementary Fig. 4	b	ED6_metscore_scatter_sample	MetScore2 versus MetScore1 plot sample source.	figure_source	figure16_metscore2_vs_metscore1_plot_sample_source.tsv								0.681048	-0.140704
Supplementary Fig. 4	b	ED6_metscore_scatter_sample	MetScore2 versus MetScore1 plot sample source.	figure_source	figure16_metscore2_vs_metscore1_plot_sample_source.tsv								1.53038	1.65705
Supplementary Fig. 4	b	ED6_metscore_scatter_sample	MetScore2 versus MetScore1 plot sample source.	figure_source	figure16_metscore2_vs_metscore1_plot_sample_source.tsv								-1.18212	-0.615522
Supplementary Fig. 4	b	ED6_metscore_scatter_sample	MetScore2 versus MetScore1 plot sample source.	figure_source	figure16_metscore2_vs_metscore1_plot_sample_source.tsv								-0.98009	-0.697168
Supplementary Fig. 4	b	ED6_metscore_scatter_sample	MetScore2 versus MetScore1 plot sample source.	figure_source	figure16_metscore2_vs_metscore1_plot_sample_source.tsv								-0.517282	-0.774039
Supplementary Fig. 4	b	ED6_metscore_scatter_sample	MetScore2 versus MetScore1 plot sample source.	figure_source	figure16_metscore2_vs_metscore1_plot_sample_source.tsv								-1.07948	-0.703134
Supplementary Fig. 4	b	ED6_metscore_scatter_sample	MetScore2 versus MetScore1 plot sample source.	figure_source	figure16_metscore2_vs_metscore1_plot_sample_source.tsv								-1.62578	-0.84839
Supplementary Fig. 4	b	ED6_metscore_scatter_sample	MetScore2 versus MetScore1 plot sample source.	figure_source	figure16_metscore2_vs_metscore1_plot_sample_source.tsv								-0.604916	-0.419693
Supplementary Fig. 4	b	ED6_metscore_scatter_sample	MetScore2 versus MetScore1 plot sample source.	figure_source	figure16_metscore2_vs_metscore1_plot_sample_source.tsv								0.0287052	-0.137483
Supplementary Fig. 4	b	ED6_metscore_scatter_sample	MetScore2 versus MetScore1 plot sample source.	figure_source	figure16_metscore2_vs_metscore1_plot_sample_source.tsv								-0.691455	-0.594368
Supplementary Fig. 4	b	ED6_metscore_scatter_sample	MetScore2 versus MetScore1 plot sample source.	figure_source	figure16_metscore2_vs_metscore1_plot_sample_source.tsv								0.324894	1.81558
Supplementary Fig. 4	b	ED6_metscore_scatter_sample	MetScore2 versus MetScore1 plot sample source.	figure_source	figure16_metscore2_vs_metscore1_plot_sample_source.tsv								-0.101325	0.21822
Supplementary Fig. 4	b	ED6_metscore_scatter_sample	MetScore2 versus MetScore1 plot sample source.	figure_source	figure16_metscore2_vs_metscore1_plot_sample_source.tsv								-0.208588	-0.103159
Supplementary Fig. 4	b	ED6_metscore_scatter_sample	MetScore2 versus MetScore1 plot sample source.	figure_source	figure16_metscore2_vs_metscore1_plot_sample_source.tsv								0.0123474	-0.0129808
Supplementary Fig. 4	b	ED6_metscore_scatter_sample	MetScore2 versus MetScore1 plot sample source.	figure_source	figure16_metscore2_vs_metscore1_plot_sample_source.tsv								-0.828419	-0.719148
Supplementary Fig. 4	b	ED6_metscore_scatter_sample	MetScore2 versus MetScore1 plot sample source.	figure_source	figure16_metscore2_vs_metscore1_plot_sample_source.tsv								-0.679261	-0.667066
Supplementary Fig. 4	b	ED6_metscore_scatter_sample	MetScore2 versus MetScore1 plot sample source.	figure_source	figure16_metscore2_vs_metscore1_plot_sample_source.tsv								-0.205213	0.103172
Supplementary Fig. 4	b	ED6_metscore_scatter_sample	MetScore2 versus MetScore1 plot sample source.	figure_source	figure16_metscore2_vs_metscore1_plot_sample_source.tsv								0.110118	1.26559
Supplementary Fig. 4	b	ED6_metscore_scatter_sample	MetScore2 versus MetScore1 plot sample source.	figure_source	figure16_metscore2_vs_metscore1_plot_sample_source.tsv								-0.224046	-0.741098
Supplementary Fig. 4	b	ED6_metscore_scatter_sample	MetScore2 versus MetScore1 plot sample source.	figure_source	figure16_metscore2_vs_metscore1_plot_sample_source.tsv								-1.04819	-0.393444
Supplementary Fig. 4	b	ED6_metscore_scatter_sample	MetScore2 versus MetScore1 plot sample source.	figure_source	figure16_metscore2_vs_metscore1_plot_sample_source.tsv								0.559089	0.294956
Supplementary Fig. 4	b	ED6_metscore_scatter_sample	MetScore2 versus MetScore1 plot sample source.	figure_source	figure16_metscore2_vs_metscore1_plot_sample_source.tsv								-0.452248	-0.280822
Supplementary Fig. 4	b	ED6_metscore_scatter_sample	MetScore2 versus MetScore1 plot sample source.	figure_source	figure16_metscore2_vs_metscore1_plot_sample_source.tsv								-0.576664	-0.362698
Supplementary Fig. 4	b	ED6_metscore_scatter_sample	MetScore2 versus MetScore1 plot sample source.	figure_source	figure16_metscore2_vs_metscore1_plot_sample_source.tsv								-1.02719	-0.38934
Supplementary Fig. 4	b	ED6_metscore_scatter_sample	MetScore2 versus MetScore1 plot sample source.	figure_source	figure16_metscore2_vs_metscore1_plot_sample_source.tsv								0.280377	0.114981
Supplementary Fig. 4	b	ED6_metscore_scatter_sample	MetScore2 versus MetScore1 plot sample source.	figure_source	figure16_metscore2_vs_metscore1_plot_sample_source.tsv								-0.494387	-0.320766
Supplementary Fig. 4	b	ED6_metscore_scatter_sample	MetScore2 versus MetScore1 plot sample source.	figure_source	figure16_metscore2_vs_metscore1_plot_sample_source.tsv								-1.16177	-0.731326
Supplementary Fig. 4	b	ED6_metscore_scatter_sample	MetScore2 versus MetScore1 plot sample source.	figure_source	figure16_metscore2_vs_metscore1_plot_sample_source.tsv								0.253892	0.273761
Supplementary Fig. 4	b	ED6_metscore_scatter_sample	MetScore2 versus MetScore1 plot sample source.	figure_source	figure16_metscore2_vs_metscore1_plot_sample_source.tsv								-0.56804	-0.776008
Supplementary Fig. 4	b	ED6_metscore_scatter_sample	MetScore2 versus MetScore1 plot sample source.	figure_source	figure16_metscore2_vs_metscore1_plot_sample_source.tsv								0.204133	-0.293763
Supplementary Fig. 4	b	ED6_metscore_scatter_sample	MetScore2 versus MetScore1 plot sample source.	figure_source	figure16_metscore2_vs_metscore1_plot_sample_source.tsv								0.0381852	0.334962
Supplementary Fig. 4	b	ED6_metscore_scatter_sample	MetScore2 versus MetScore1 plot sample source.	figure_source	figure16_metscore2_vs_metscore1_plot_sample_source.tsv								-0.126064	0.0442424
Supplementary Fig. 4	b	ED6_metscore_scatter_sample	MetScore2 versus MetScore1 plot sample source.	figure_source	figure16_metscore2_vs_metscore1_plot_sample_source.tsv								0.167191	0.107319
Supplementary Fig. 4	b	ED6_metscore_scatter_sample	MetScore2 versus MetScore1 plot sample source.	figure_source	figure16_metscore2_vs_metscore1_plot_sample_source.tsv								0.434602	-0.158656
Supplementary Fig. 4	b	ED6_metscore_scatter_sample	MetScore2 versus MetScore1 plot sample source.	figure_source	figure16_metscore2_vs_metscore1_plot_sample_source.tsv								-1.50743	-0.951601
Supplementary Fig. 4	b	ED6_metscore_scatter_sample	MetScore2 versus MetScore1 plot sample source.	figure_source	figure16_metscore2_vs_metscore1_plot_sample_source.tsv								-2.68916	-1.14146
Supplementary Fig. 4	b	ED6_metscore_scatter_sample	MetScore2 versus MetScore1 plot sample source.	figure_source	figure16_metscore2_vs_metscore1_plot_sample_source.tsv								0.817634	0.0211189
Supplementary Fig. 4	b	ED6_metscore_scatter_sample	MetScore2 versus MetScore1 plot sample source.	figure_source	figure16_metscore2_vs_metscore1_plot_sample_source.tsv								0.72016	-0.206852
Supplementary Fig. 4	b	ED6_metscore_scatter_sample	MetScore2 versus MetScore1 plot sample source.	figure_source	figure16_metscore2_vs_metscore1_plot_sample_source.tsv								-0.333293	-0.397779
Supplementary Fig. 4	b	ED6_metscore_scatter_sample	MetScore2 versus MetScore1 plot sample source.	figure_source	figure16_metscore2_vs_metscore1_plot_sample_source.tsv								0.183345	-0.442496
Supplementary Fig. 4	b	ED6_metscore_scatter_sample	MetScore2 versus MetScore1 plot sample source.	figure_source	figure16_metscore2_vs_metscore1_plot_sample_source.tsv								-1.32791	-0.561415
Supplementary Fig. 4	b	ED6_metscore_scatter_sample	MetScore2 versus MetScore1 plot sample source.	figure_source	figure16_metscore2_vs_metscore1_plot_sample_source.tsv								0.0394824	-0.0841554
Supplementary Fig. 4	b	ED6_metscore_scatter_sample	MetScore2 versus MetScore1 plot sample source.	figure_source	figure16_metscore2_vs_metscore1_plot_sample_source.tsv								-1.16731	-0.724537
Supplementary Fig. 4	b	ED6_metscore_scatter_sample	MetScore2 versus MetScore1 plot sample source.	figure_source	figure16_metscore2_vs_metscore1_plot_sample_source.tsv								-0.662146	-0.492801
Supplementary Fig. 4	b	ED6_metscore_scatter_sample	MetScore2 versus MetScore1 plot sample source.	figure_source	figure16_metscore2_vs_metscore1_plot_sample_source.tsv								-0.59897	-0.803838
Supplementary Fig. 4	b	ED6_metscore_scatter_sample	MetScore2 versus MetScore1 plot sample source.	figure_source	figure16_metscore2_vs_metscore1_plot_sample_source.tsv								-0.251118	-0.0320946
Supplementary Fig. 4	b	ED6_metscore_scatter_sample	MetScore2 versus MetScore1 plot sample source.	figure_source	figure16_metscore2_vs_metscore1_plot_sample_source.tsv								1.66671	2.30127
Supplementary Fig. 4	b	ED6_metscore_scatter_sample	MetScore2 versus MetScore1 plot sample source.	figure_source	figure16_metscore2_vs_metscore1_plot_sample_source.tsv								-0.0763147	-0.66896
Supplementary Fig. 4	b	ED6_metscore_scatter_sample	MetScore2 versus MetScore1 plot sample source.	figure_source	figure16_metscore2_vs_metscore1_plot_sample_source.tsv								1.31903	0.934246
Supplementary Fig. 4	b	ED6_metscore_scatter_sample	MetScore2 versus MetScore1 plot sample source.	figure_source	figure16_metscore2_vs_metscore1_plot_sample_source.tsv								-0.0637171	0.8061
Supplementary Fig. 4	b	ED6_metscore_scatter_sample	MetScore2 versus MetScore1 plot sample source.	figure_source	figure16_metscore2_vs_metscore1_plot_sample_source.tsv								0.949875	0.172991
Supplementary Fig. 4	b	ED6_metscore_scatter_sample	MetScore2 versus MetScore1 plot sample source.	figure_source	figure16_metscore2_vs_metscore1_plot_sample_source.tsv								0.9725	-0.0941818
Supplementary Fig. 4	b	ED6_metscore_scatter_sample	MetScore2 versus MetScore1 plot sample source.	figure_source	figure16_metscore2_vs_metscore1_plot_sample_source.tsv								-0.449881	-0.457181
Supplementary Fig. 4	b	ED6_metscore_scatter_sample	MetScore2 versus MetScore1 plot sample source.	figure_source	figure16_metscore2_vs_metscore1_plot_sample_source.tsv								-0.782872	-0.423937
Supplementary Fig. 4	b	ED6_metscore_scatter_sample	MetScore2 versus MetScore1 plot sample source.	figure_source	figure16_metscore2_vs_metscore1_plot_sample_source.tsv								-0.215106	0.0236089
Supplementary Fig. 4	b	ED6_metscore_scatter_sample	MetScore2 versus MetScore1 plot sample source.	figure_source	figure16_metscore2_vs_metscore1_plot_sample_source.tsv								-0.324965	0.674018
Supplementary Fig. 4	b	ED6_metscore_scatter_sample	MetScore2 versus MetScore1 plot sample source.	figure_source	figure16_metscore2_vs_metscore1_plot_sample_source.tsv								-0.472906	-0.657717
Supplementary Fig. 4	b	ED6_metscore_scatter_sample	MetScore2 versus MetScore1 plot sample source.	figure_source	figure16_metscore2_vs_metscore1_plot_sample_source.tsv								1.30011	-0.0959543
Supplementary Fig. 4	b	ED6_metscore_scatter_sample	MetScore2 versus MetScore1 plot sample source.	figure_source	figure16_metscore2_vs_metscore1_plot_sample_source.tsv								-0.815985	-0.443872
Supplementary Fig. 4	b	ED6_metscore_scatter_sample	MetScore2 versus MetScore1 plot sample source.	figure_source	figure16_metscore2_vs_metscore1_plot_sample_source.tsv								-0.673227	-0.490314
Supplementary Fig. 4	b	ED6_metscore_scatter_sample	MetScore2 versus MetScore1 plot sample source.	figure_source	figure16_metscore2_vs_metscore1_plot_sample_source.tsv								2.54035	2.6869
Supplementary Fig. 4	b	ED6_metscore_scatter_sample	MetScore2 versus MetScore1 plot sample source.	figure_source	figure16_metscore2_vs_metscore1_plot_sample_source.tsv								0.0315716	-0.0886392
Supplementary Fig. 4	b	ED6_metscore_scatter_sample	MetScore2 versus MetScore1 plot sample source.	figure_source	figure16_metscore2_vs_metscore1_plot_sample_source.tsv								1.10058	0.144122
Supplementary Fig. 4	b	ED6_metscore_scatter_sample	MetScore2 versus MetScore1 plot sample source.	figure_source	figure16_metscore2_vs_metscore1_plot_sample_source.tsv								-0.853625	-0.627471
Supplementary Fig. 4	b	ED6_metscore_scatter_sample	MetScore2 versus MetScore1 plot sample source.	figure_source	figure16_metscore2_vs_metscore1_plot_sample_source.tsv								-1.17215	-0.493603
Supplementary Fig. 4	b	ED6_metscore_scatter_sample	MetScore2 versus MetScore1 plot sample source.	figure_source	figure16_metscore2_vs_metscore1_plot_sample_source.tsv								-0.207314	-0.11074
Supplementary Fig. 4	b	ED6_metscore_scatter_sample	MetScore2 versus MetScore1 plot sample source.	figure_source	figure16_metscore2_vs_metscore1_plot_sample_source.tsv								0.787971	0.422936
Supplementary Fig. 4	b	ED6_metscore_scatter_sample	MetScore2 versus MetScore1 plot sample source.	figure_source	figure16_metscore2_vs_metscore1_plot_sample_source.tsv								-0.362431	-0.712718
Supplementary Fig. 4	b	ED6_metscore_scatter_sample	MetScore2 versus MetScore1 plot sample source.	figure_source	figure16_metscore2_vs_metscore1_plot_sample_source.tsv								2.5123	0.371537
Supplementary Fig. 4	b	ED6_metscore_scatter_sample	MetScore2 versus MetScore1 plot sample source.	figure_source	figure16_metscore2_vs_metscore1_plot_sample_source.tsv								1.22101	-0.374274
Supplementary Fig. 4	b	ED6_metscore_scatter_sample	MetScore2 versus MetScore1 plot sample source.	figure_source	figure16_metscore2_vs_metscore1_plot_sample_source.tsv								0.770438	-0.330421
Supplementary Fig. 4	b	ED6_metscore_scatter_sample	MetScore2 versus MetScore1 plot sample source.	figure_source	figure16_metscore2_vs_metscore1_plot_sample_source.tsv								-0.9978	-0.69043
Supplementary Fig. 4	b	ED6_metscore_scatter_sample	MetScore2 versus MetScore1 plot sample source.	figure_source	figure16_metscore2_vs_metscore1_plot_sample_source.tsv								0.256112	0.0213369
Supplementary Fig. 4	b	ED6_metscore_scatter_sample	MetScore2 versus MetScore1 plot sample source.	figure_source	figure16_metscore2_vs_metscore1_plot_sample_source.tsv								0.350852	0.0929128
Supplementary Fig. 4	b	ED6_metscore_scatter_sample	MetScore2 versus MetScore1 plot sample source.	figure_source	figure16_metscore2_vs_metscore1_plot_sample_source.tsv								0.783103	1.02399
Supplementary Fig. 4	b	ED6_metscore_scatter_sample	MetScore2 versus MetScore1 plot sample source.	figure_source	figure16_metscore2_vs_metscore1_plot_sample_source.tsv								0.472538	0.218645
Supplementary Fig. 4	b	ED6_metscore_scatter_sample	MetScore2 versus MetScore1 plot sample source.	figure_source	figure16_metscore2_vs_metscore1_plot_sample_source.tsv								-0.210819	-0.117126
Supplementary Fig. 4	b	ED6_metscore_scatter_sample	MetScore2 versus MetScore1 plot sample source.	figure_source	figure16_metscore2_vs_metscore1_plot_sample_source.tsv								-0.0655449	0.239832
Supplementary Fig. 4	b	ED6_metscore_scatter_sample	MetScore2 versus MetScore1 plot sample source.	figure_source	figure16_metscore2_vs_metscore1_plot_sample_source.tsv								-0.660408	-0.465179
Supplementary Fig. 4	b	ED6_metscore_scatter_sample	MetScore2 versus MetScore1 plot sample source.	figure_source	figure16_metscore2_vs_metscore1_plot_sample_source.tsv								0.0165597	0.925199
Supplementary Fig. 4	b	ED6_metscore_scatter_sample	MetScore2 versus MetScore1 plot sample source.	figure_source	figure16_metscore2_vs_metscore1_plot_sample_source.tsv								-0.448565	-0.708833
Supplementary Fig. 4	b	ED6_metscore_scatter_sample	MetScore2 versus MetScore1 plot sample source.	figure_source	figure16_metscore2_vs_metscore1_plot_sample_source.tsv								-0.570145	-0.640131
Supplementary Fig. 4	b	ED6_metscore_scatter_sample	MetScore2 versus MetScore1 plot sample source.	figure_source	figure16_metscore2_vs_metscore1_plot_sample_source.tsv								0.98512	-0.144484
Supplementary Fig. 4	b	ED6_metscore_scatter_sample	MetScore2 versus MetScore1 plot sample source.	figure_source	figure16_metscore2_vs_metscore1_plot_sample_source.tsv								-0.620499	-0.468957
Supplementary Fig. 4	b	ED6_metscore_scatter_sample	MetScore2 versus MetScore1 plot sample source.	figure_source	figure16_metscore2_vs_metscore1_plot_sample_source.tsv								-0.392239	0.163087
Supplementary Fig. 4	b	ED6_metscore_scatter_sample	MetScore2 versus MetScore1 plot sample source.	figure_source	figure16_metscore2_vs_metscore1_plot_sample_source.tsv								0.185646	-0.251063
Supplementary Fig. 4	b	ED6_metscore_scatter_sample	MetScore2 versus MetScore1 plot sample source.	figure_source	figure16_metscore2_vs_metscore1_plot_sample_source.tsv								-0.0448221	-0.452814
Supplementary Fig. 4	b	ED6_metscore_scatter_sample	MetScore2 versus MetScore1 plot sample source.	figure_source	figure16_metscore2_vs_metscore1_plot_sample_source.tsv								0.0218501	-0.490224
Supplementary Fig. 4	b	ED6_metscore_scatter_sample	MetScore2 versus MetScore1 plot sample source.	figure_source	figure16_metscore2_vs_metscore1_plot_sample_source.tsv								-0.036616	0.001261
Supplementary Fig. 4	b	ED6_metscore_scatter_sample	MetScore2 versus MetScore1 plot sample source.	figure_source	figure16_metscore2_vs_metscore1_plot_sample_source.tsv								-1.07469	-0.588756
Supplementary Fig. 4	b	ED6_metscore_scatter_sample	MetScore2 versus MetScore1 plot sample source.	figure_source	figure16_metscore2_vs_metscore1_plot_sample_source.tsv								-0.272974	-0.462186
Supplementary Fig. 4	b	ED6_metscore_scatter_sample	MetScore2 versus MetScore1 plot sample source.	figure_source	figure16_metscore2_vs_metscore1_plot_sample_source.tsv								1.10101	1.17138
Supplementary Fig. 4	b	ED6_metscore_scatter_sample	MetScore2 versus MetScore1 plot sample source.	figure_source	figure16_metscore2_vs_metscore1_plot_sample_source.tsv								0.0909286	0.182908
Supplementary Fig. 4	b	ED6_metscore_scatter_sample	MetScore2 versus MetScore1 plot sample source.	figure_source	figure16_metscore2_vs_metscore1_plot_sample_source.tsv								0.745779	-0.54484
Supplementary Fig. 4	b	ED6_metscore_scatter_sample	MetScore2 versus MetScore1 plot sample source.	figure_source	figure16_metscore2_vs_metscore1_plot_sample_source.tsv								1.20037	-0.161951
Supplementary Fig. 4	b	ED6_metscore_scatter_sample	MetScore2 versus MetScore1 plot sample source.	figure_source	figure16_metscore2_vs_metscore1_plot_sample_source.tsv								-0.671063	-0.46182
Supplementary Fig. 4	b	ED6_metscore_scatter_sample	MetScore2 versus MetScore1 plot sample source.	figure_source	figure16_metscore2_vs_metscore1_plot_sample_source.tsv								-1.00142	-0.879738
Supplementary Fig. 4	b	ED6_metscore_scatter_sample	MetScore2 versus MetScore1 plot sample source.	figure_source	figure16_metscore2_vs_metscore1_plot_sample_source.tsv								1.25069	0.536654
Supplementary Fig. 4	b	ED6_metscore_scatter_sample	MetScore2 versus MetScore1 plot sample source.	figure_source	figure16_metscore2_vs_metscore1_plot_sample_source.tsv								1.14934	1.16228
Supplementary Fig. 4	b	ED6_metscore_scatter_sample	MetScore2 versus MetScore1 plot sample source.	figure_source	figure16_metscore2_vs_metscore1_plot_sample_source.tsv								-1.04324	-0.740998
Supplementary Fig. 4	b	ED6_metscore_scatter_sample	MetScore2 versus MetScore1 plot sample source.	figure_source	figure16_metscore2_vs_metscore1_plot_sample_source.tsv								-1.03923	-0.646916
Supplementary Fig. 4	b	ED6_metscore_scatter_sample	MetScore2 versus MetScore1 plot sample source.	figure_source	figure16_metscore2_vs_metscore1_plot_sample_source.tsv								0.722847	0.115941
Supplementary Fig. 4	b	ED6_metscore_scatter_sample	MetScore2 versus MetScore1 plot sample source.	figure_source	figure16_metscore2_vs_metscore1_plot_sample_source.tsv								-1.38259	-0.8831
Supplementary Fig. 4	b	ED6_metscore_scatter_sample	MetScore2 versus MetScore1 plot sample source.	figure_source	figure16_metscore2_vs_metscore1_plot_sample_source.tsv								-0.699776	-1.00002
Supplementary Fig. 4	b	ED6_metscore_scatter_sample	MetScore2 versus MetScore1 plot sample source.	figure_source	figure16_metscore2_vs_metscore1_plot_sample_source.tsv								-0.0938183	-0.528776
Supplementary Fig. 4	b	ED6_metscore_scatter_sample	MetScore2 versus MetScore1 plot sample source.	figure_source	figure16_metscore2_vs_metscore1_plot_sample_source.tsv								-1.05663	-0.857903
Supplementary Fig. 4	b	ED6_metscore_scatter_sample	MetScore2 versus MetScore1 plot sample source.	figure_source	figure16_metscore2_vs_metscore1_plot_sample_source.tsv								-1.04119	-0.331217
Supplementary Fig. 4	b	ED6_metscore_scatter_sample	MetScore2 versus MetScore1 plot sample source.	figure_source	figure16_metscore2_vs_metscore1_plot_sample_source.tsv								2.86875	1.68878
Supplementary Fig. 4	b	ED6_metscore_scatter_sample	MetScore2 versus MetScore1 plot sample source.	figure_source	figure16_metscore2_vs_metscore1_plot_sample_source.tsv								1.23283	0.597767
Supplementary Fig. 4	b	ED6_metscore_scatter_sample	MetScore2 versus MetScore1 plot sample source.	figure_source	figure16_metscore2_vs_metscore1_plot_sample_source.tsv								0.321935	0.233004
Supplementary Fig. 4	b	ED6_metscore_scatter_sample	MetScore2 versus MetScore1 plot sample source.	figure_source	figure16_metscore2_vs_metscore1_plot_sample_source.tsv								-0.161348	-0.65989
Supplementary Fig. 4	b	ED6_metscore_scatter_sample	MetScore2 versus MetScore1 plot sample source.	figure_source	figure16_metscore2_vs_metscore1_plot_sample_source.tsv								-0.453343	-0.268434
Supplementary Fig. 4	b	ED6_metscore_scatter_sample	MetScore2 versus MetScore1 plot sample source.	figure_source	figure16_metscore2_vs_metscore1_plot_sample_source.tsv								-1.36374	-0.356764
Supplementary Fig. 4	b	ED6_metscore_scatter_sample	MetScore2 versus MetScore1 plot sample source.	figure_source	figure16_metscore2_vs_metscore1_plot_sample_source.tsv								0.107849	0.136621
Supplementary Fig. 4	b	ED6_metscore_scatter_sample	MetScore2 versus MetScore1 plot sample source.	figure_source	figure16_metscore2_vs_metscore1_plot_sample_source.tsv								0.602597	-0.370216
Supplementary Fig. 4	b	ED6_metscore_scatter_sample	MetScore2 versus MetScore1 plot sample source.	figure_source	figure16_metscore2_vs_metscore1_plot_sample_source.tsv								0.336841	0.509234
Supplementary Fig. 4	b	ED6_metscore_scatter_sample	MetScore2 versus MetScore1 plot sample source.	figure_source	figure16_metscore2_vs_metscore1_plot_sample_source.tsv								-0.920643	-0.660937
Supplementary Fig. 4	b	ED6_metscore_scatter_sample	MetScore2 versus MetScore1 plot sample source.	figure_source	figure16_metscore2_vs_metscore1_plot_sample_source.tsv								3.95564	3.29751
Supplementary Fig. 4	b	ED6_metscore_scatter_sample	MetScore2 versus MetScore1 plot sample source.	figure_source	figure16_metscore2_vs_metscore1_plot_sample_source.tsv								-1.22692	-0.979675
Supplementary Fig. 4	b	ED6_metscore_scatter_sample	MetScore2 versus MetScore1 plot sample source.	figure_source	figure16_metscore2_vs_metscore1_plot_sample_source.tsv								-0.168761	0.0330974
Supplementary Fig. 4	b	ED6_metscore_scatter_sample	MetScore2 versus MetScore1 plot sample source.	figure_source	figure16_metscore2_vs_metscore1_plot_sample_source.tsv								-0.725145	-0.547152
Supplementary Fig. 4	b	ED6_metscore_scatter_sample	MetScore2 versus MetScore1 plot sample source.	figure_source	figure16_metscore2_vs_metscore1_plot_sample_source.tsv								-0.82896	-0.817188
Supplementary Fig. 4	b	ED6_metscore_scatter_sample	MetScore2 versus MetScore1 plot sample source.	figure_source	figure16_metscore2_vs_metscore1_plot_sample_source.tsv								-0.613325	-0.575642
Supplementary Fig. 4	b	ED6_metscore_scatter_sample	MetScore2 versus MetScore1 plot sample source.	figure_source	figure16_metscore2_vs_metscore1_plot_sample_source.tsv								-1.08963	-0.701779
Supplementary Fig. 4	b	ED6_metscore_scatter_sample	MetScore2 versus MetScore1 plot sample source.	figure_source	figure16_metscore2_vs_metscore1_plot_sample_source.tsv								-0.907703	-0.492238
Supplementary Fig. 4	b	ED6_metscore_scatter_sample	MetScore2 versus MetScore1 plot sample source.	figure_source	figure16_metscore2_vs_metscore1_plot_sample_source.tsv								1.74172	1.74603
Supplementary Fig. 4	b	ED6_metscore_scatter_sample	MetScore2 versus MetScore1 plot sample source.	figure_source	figure16_metscore2_vs_metscore1_plot_sample_source.tsv								0.612678	0.103084
Supplementary Fig. 4	b	ED6_metscore_scatter_sample	MetScore2 versus MetScore1 plot sample source.	figure_source	figure16_metscore2_vs_metscore1_plot_sample_source.tsv								2.80445	1.96836
Supplementary Fig. 4	b	ED6_metscore_scatter_sample	MetScore2 versus MetScore1 plot sample source.	figure_source	figure16_metscore2_vs_metscore1_plot_sample_source.tsv								-0.355417	-0.333295
Supplementary Fig. 4	b	ED6_metscore_scatter_sample	MetScore2 versus MetScore1 plot sample source.	figure_source	figure16_metscore2_vs_metscore1_plot_sample_source.tsv								0.787595	0.257364
Supplementary Fig. 4	b	ED6_metscore_scatter_sample	MetScore2 versus MetScore1 plot sample source.	figure_source	figure16_metscore2_vs_metscore1_plot_sample_source.tsv								-0.925726	0.92904
Supplementary Fig. 4	b	ED6_metscore_scatter_sample	MetScore2 versus MetScore1 plot sample source.	figure_source	figure16_metscore2_vs_metscore1_plot_sample_source.tsv								0.390016	0.88353
Supplementary Fig. 4	b	ED6_metscore_scatter_sample	MetScore2 versus MetScore1 plot sample source.	figure_source	figure16_metscore2_vs_metscore1_plot_sample_source.tsv								0.969694	0.209196
Supplementary Fig. 4	b	ED6_metscore_scatter_sample	MetScore2 versus MetScore1 plot sample source.	figure_source	figure16_metscore2_vs_metscore1_plot_sample_source.tsv								1.23953	0.731304
Supplementary Fig. 4	b	ED6_metscore_scatter_sample	MetScore2 versus MetScore1 plot sample source.	figure_source	figure16_metscore2_vs_metscore1_plot_sample_source.tsv								-0.024337	-0.312389
Supplementary Fig. 4	b	ED6_metscore_scatter_sample	MetScore2 versus MetScore1 plot sample source.	figure_source	figure16_metscore2_vs_metscore1_plot_sample_source.tsv								0.847263	0.198121
Supplementary Fig. 4	b	ED6_metscore_scatter_sample	MetScore2 versus MetScore1 plot sample source.	figure_source	figure16_metscore2_vs_metscore1_plot_sample_source.tsv								-0.6798	-0.412507
Supplementary Fig. 4	b	ED6_metscore_scatter_sample	MetScore2 versus MetScore1 plot sample source.	figure_source	figure16_metscore2_vs_metscore1_plot_sample_source.tsv								0.215852	-0.472318
Supplementary Fig. 4	b	ED6_metscore_scatter_sample	MetScore2 versus MetScore1 plot sample source.	figure_source	figure16_metscore2_vs_metscore1_plot_sample_source.tsv								-0.470543	-0.723664
Supplementary Fig. 4	b	ED6_metscore_scatter_sample	MetScore2 versus MetScore1 plot sample source.	figure_source	figure16_metscore2_vs_metscore1_plot_sample_source.tsv								0.128025	0.390851
Supplementary Fig. 4	b	ED6_metscore_scatter_sample	MetScore2 versus MetScore1 plot sample source.	figure_source	figure16_metscore2_vs_metscore1_plot_sample_source.tsv								-0.497458	-0.618497
Supplementary Fig. 4	b	ED6_metscore_scatter_sample	MetScore2 versus MetScore1 plot sample source.	figure_source	figure16_metscore2_vs_metscore1_plot_sample_source.tsv								-0.312549	-0.300882
Supplementary Fig. 4	b	ED6_metscore_scatter_sample	MetScore2 versus MetScore1 plot sample source.	figure_source	figure16_metscore2_vs_metscore1_plot_sample_source.tsv								1.34475	0.280534
Supplementary Fig. 4	b	ED6_metscore_scatter_sample	MetScore2 versus MetScore1 plot sample source.	figure_source	figure16_metscore2_vs_metscore1_plot_sample_source.tsv								1.66112	0.444304
Supplementary Fig. 4	b	ED6_metscore_scatter_sample	MetScore2 versus MetScore1 plot sample source.	figure_source	figure16_metscore2_vs_metscore1_plot_sample_source.tsv								-0.505233	-0.506483
Supplementary Fig. 4	b	ED6_metscore_scatter_sample	MetScore2 versus MetScore1 plot sample source.	figure_source	figure16_metscore2_vs_metscore1_plot_sample_source.tsv								0.607008	-0.125695
Supplementary Fig. 4	b	ED6_metscore_scatter_sample	MetScore2 versus MetScore1 plot sample source.	figure_source	figure16_metscore2_vs_metscore1_plot_sample_source.tsv								-0.298804	-0.572939
Supplementary Fig. 4	b	ED6_metscore_scatter_sample	MetScore2 versus MetScore1 plot sample source.	figure_source	figure16_metscore2_vs_metscore1_plot_sample_source.tsv								1.95663	3.2103
Supplementary Fig. 4	b	ED6_metscore_scatter_sample	MetScore2 versus MetScore1 plot sample source.	figure_source	figure16_metscore2_vs_metscore1_plot_sample_source.tsv								-0.122059	0.232462
Supplementary Fig. 4	b	ED6_metscore_scatter_sample	MetScore2 versus MetScore1 plot sample source.	figure_source	figure16_metscore2_vs_metscore1_plot_sample_source.tsv								-0.819135	-0.552934
Supplementary Fig. 4	b	ED6_metscore_scatter_sample	MetScore2 versus MetScore1 plot sample source.	figure_source	figure16_metscore2_vs_metscore1_plot_sample_source.tsv								-0.171689	-0.5722
Supplementary Fig. 4	b	ED6_metscore_scatter_sample	MetScore2 versus MetScore1 plot sample source.	figure_source	figure16_metscore2_vs_metscore1_plot_sample_source.tsv								-0.47991	-0.7874
Supplementary Fig. 4	b	ED6_metscore_scatter_sample	MetScore2 versus MetScore1 plot sample source.	figure_source	figure16_metscore2_vs_metscore1_plot_sample_source.tsv								0.355217	-0.438382
Supplementary Fig. 4	b	ED6_metscore_scatter_sample	MetScore2 versus MetScore1 plot sample source.	figure_source	figure16_metscore2_vs_metscore1_plot_sample_source.tsv								0.924065	1.77406
Supplementary Fig. 4	b	ED6_metscore_scatter_sample	MetScore2 versus MetScore1 plot sample source.	figure_source	figure16_metscore2_vs_metscore1_plot_sample_source.tsv								0.0164664	-0.414549
Supplementary Fig. 4	b	ED6_metscore_scatter_sample	MetScore2 versus MetScore1 plot sample source.	figure_source	figure16_metscore2_vs_metscore1_plot_sample_source.tsv								1.26222	0.78135
Supplementary Fig. 4	b	ED6_metscore_scatter_sample	MetScore2 versus MetScore1 plot sample source.	figure_source	figure16_metscore2_vs_metscore1_plot_sample_source.tsv								1.07738	1.30391
Supplementary Fig. 4	b	ED6_metscore_scatter_sample	MetScore2 versus MetScore1 plot sample source.	figure_source	figure16_metscore2_vs_metscore1_plot_sample_source.tsv								1.25074	0.385016
Supplementary Fig. 4	b	ED6_metscore_scatter_sample	MetScore2 versus MetScore1 plot sample source.	figure_source	figure16_metscore2_vs_metscore1_plot_sample_source.tsv								0.965821	1.18965
Supplementary Fig. 4	b	ED6_metscore_scatter_sample	MetScore2 versus MetScore1 plot sample source.	figure_source	figure16_metscore2_vs_metscore1_plot_sample_source.tsv								-0.125283	-0.739846
Supplementary Fig. 4	b	ED6_metscore_scatter_sample	MetScore2 versus MetScore1 plot sample source.	figure_source	figure16_metscore2_vs_metscore1_plot_sample_source.tsv								0.153919	-0.0248969
Supplementary Fig. 4	b	ED6_metscore_scatter_sample	MetScore2 versus MetScore1 plot sample source.	figure_source	figure16_metscore2_vs_metscore1_plot_sample_source.tsv								0.221278	0.565709
Supplementary Fig. 4	b	ED6_metscore_scatter_sample	MetScore2 versus MetScore1 plot sample source.	figure_source	figure16_metscore2_vs_metscore1_plot_sample_source.tsv								-1.17006	-0.658973
Supplementary Fig. 4	b	ED6_metscore_scatter_sample	MetScore2 versus MetScore1 plot sample source.	figure_source	figure16_metscore2_vs_metscore1_plot_sample_source.tsv								-0.538722	-0.358127
Supplementary Fig. 4	b	ED6_metscore_scatter_sample	MetScore2 versus MetScore1 plot sample source.	figure_source	figure16_metscore2_vs_metscore1_plot_sample_source.tsv								0.706739	0.573881
Supplementary Fig. 4	b	ED6_metscore_scatter_sample	MetScore2 versus MetScore1 plot sample source.	figure_source	figure16_metscore2_vs_metscore1_plot_sample_source.tsv								-0.799995	-0.497442
Supplementary Fig. 4	b	ED6_metscore_scatter_sample	MetScore2 versus MetScore1 plot sample source.	figure_source	figure16_metscore2_vs_metscore1_plot_sample_source.tsv								-0.732836	-0.27697
Supplementary Fig. 4	b	ED6_metscore_scatter_sample	MetScore2 versus MetScore1 plot sample source.	figure_source	figure16_metscore2_vs_metscore1_plot_sample_source.tsv								1.27357	2.01291
Supplementary Fig. 4	b	ED6_metscore_scatter_sample	MetScore2 versus MetScore1 plot sample source.	figure_source	figure16_metscore2_vs_metscore1_plot_sample_source.tsv								-0.418691	-0.474508
Supplementary Fig. 4	b	ED6_metscore_scatter_sample	MetScore2 versus MetScore1 plot sample source.	figure_source	figure16_metscore2_vs_metscore1_plot_sample_source.tsv								0.325939	-0.161052
Supplementary Fig. 4	b	ED6_metscore_scatter_sample	MetScore2 versus MetScore1 plot sample source.	figure_source	figure16_metscore2_vs_metscore1_plot_sample_source.tsv								-0.014306	-0.0591837
Supplementary Fig. 4	b	ED6_metscore_scatter_sample	MetScore2 versus MetScore1 plot sample source.	figure_source	figure16_metscore2_vs_metscore1_plot_sample_source.tsv								-2.00974	-0.939142
Supplementary Fig. 4	b	ED6_metscore_scatter_sample	MetScore2 versus MetScore1 plot sample source.	figure_source	figure16_metscore2_vs_metscore1_plot_sample_source.tsv								-0.392197	-0.229451
Supplementary Fig. 4	b	ED6_metscore_scatter_sample	MetScore2 versus MetScore1 plot sample source.	figure_source	figure16_metscore2_vs_metscore1_plot_sample_source.tsv								2.05197	2.09716
Supplementary Fig. 4	b	ED6_metscore_scatter_sample	MetScore2 versus MetScore1 plot sample source.	figure_source	figure16_metscore2_vs_metscore1_plot_sample_source.tsv								-0.0770247	-0.183634
Supplementary Fig. 4	b	ED6_metscore_scatter_sample	MetScore2 versus MetScore1 plot sample source.	figure_source	figure16_metscore2_vs_metscore1_plot_sample_source.tsv								-0.0153983	-0.188595
Supplementary Fig. 4	b	ED6_metscore_scatter_sample	MetScore2 versus MetScore1 plot sample source.	figure_source	figure16_metscore2_vs_metscore1_plot_sample_source.tsv								0.318956	0.41228
Supplementary Fig. 4	b	ED6_metscore_scatter_sample	MetScore2 versus MetScore1 plot sample source.	figure_source	figure16_metscore2_vs_metscore1_plot_sample_source.tsv								-0.762145	-0.604647
Supplementary Fig. 4	b	ED6_metscore_scatter_sample	MetScore2 versus MetScore1 plot sample source.	figure_source	figure16_metscore2_vs_metscore1_plot_sample_source.tsv								-0.779826	-0.602523
Supplementary Fig. 4	b	ED6_metscore_scatter_sample	MetScore2 versus MetScore1 plot sample source.	figure_source	figure16_metscore2_vs_metscore1_plot_sample_source.tsv								-0.452689	-0.797525
Supplementary Fig. 4	b	ED6_metscore_scatter_sample	MetScore2 versus MetScore1 plot sample source.	figure_source	figure16_metscore2_vs_metscore1_plot_sample_source.tsv								-0.797655	-0.669284
Supplementary Fig. 4	b	ED6_metscore_scatter_sample	MetScore2 versus MetScore1 plot sample source.	figure_source	figure16_metscore2_vs_metscore1_plot_sample_source.tsv								0.903477	2.16783
Supplementary Fig. 4	b	ED6_metscore_scatter_sample	MetScore2 versus MetScore1 plot sample source.	figure_source	figure16_metscore2_vs_metscore1_plot_sample_source.tsv								1.72082	0.882135
Supplementary Fig. 4	b	ED6_metscore_scatter_sample	MetScore2 versus MetScore1 plot sample source.	figure_source	figure16_metscore2_vs_metscore1_plot_sample_source.tsv								-1.03151	-0.241558
Supplementary Fig. 4	b	ED6_metscore_scatter_sample	MetScore2 versus MetScore1 plot sample source.	figure_source	figure16_metscore2_vs_metscore1_plot_sample_source.tsv								-0.137645	-0.855096
Supplementary Fig. 4	b	ED6_metscore_scatter_sample	MetScore2 versus MetScore1 plot sample source.	figure_source	figure16_metscore2_vs_metscore1_plot_sample_source.tsv								0.0550046	0.0568849
Supplementary Fig. 4	b	ED6_metscore_scatter_sample	MetScore2 versus MetScore1 plot sample source.	figure_source	figure16_metscore2_vs_metscore1_plot_sample_source.tsv								0.806925	0.92273
Supplementary Fig. 4	b	ED6_metscore_scatter_sample	MetScore2 versus MetScore1 plot sample source.	figure_source	figure16_metscore2_vs_metscore1_plot_sample_source.tsv								0.172755	-0.179562
Supplementary Fig. 4	b	ED6_metscore_scatter_sample	MetScore2 versus MetScore1 plot sample source.	figure_source	figure16_metscore2_vs_metscore1_plot_sample_source.tsv								-1.49021	-0.489359
Supplementary Fig. 4	b	ED6_metscore_scatter_sample	MetScore2 versus MetScore1 plot sample source.	figure_source	figure16_metscore2_vs_metscore1_plot_sample_source.tsv								0.253681	-0.578273
Supplementary Fig. 4	b	ED6_metscore_scatter_sample	MetScore2 versus MetScore1 plot sample source.	figure_source	figure16_metscore2_vs_metscore1_plot_sample_source.tsv								-0.672453	-0.826197
Supplementary Fig. 4	b	ED6_metscore_scatter_sample	MetScore2 versus MetScore1 plot sample source.	figure_source	figure16_metscore2_vs_metscore1_plot_sample_source.tsv								-1.51329	-0.820232
Supplementary Fig. 4	b	ED6_metscore_scatter_sample	MetScore2 versus MetScore1 plot sample source.	figure_source	figure16_metscore2_vs_metscore1_plot_sample_source.tsv								-0.619605	-0.415242
Supplementary Fig. 4	b	ED6_metscore_scatter_sample	MetScore2 versus MetScore1 plot sample source.	figure_source	figure16_metscore2_vs_metscore1_plot_sample_source.tsv								2.03564	3.00169
Supplementary Fig. 4	b	ED6_metscore_scatter_sample	MetScore2 versus MetScore1 plot sample source.	figure_source	figure16_metscore2_vs_metscore1_plot_sample_source.tsv								0.0306072	-0.0575711
Supplementary Fig. 4	b	ED6_metscore_scatter_sample	MetScore2 versus MetScore1 plot sample source.	figure_source	figure16_metscore2_vs_metscore1_plot_sample_source.tsv								-0.0110597	-0.183772
Supplementary Fig. 4	b	ED6_metscore_scatter_sample	MetScore2 versus MetScore1 plot sample source.	figure_source	figure16_metscore2_vs_metscore1_plot_sample_source.tsv								0.50258	0.104705
Supplementary Fig. 4	b	ED6_metscore_scatter_sample	MetScore2 versus MetScore1 plot sample source.	figure_source	figure16_metscore2_vs_metscore1_plot_sample_source.tsv								-0.342467	-0.256257
Supplementary Fig. 4	b	ED6_metscore_scatter_sample	MetScore2 versus MetScore1 plot sample source.	figure_source	figure16_metscore2_vs_metscore1_plot_sample_source.tsv								-0.310419	-0.141444
Supplementary Fig. 4	b	ED6_metscore_scatter_sample	MetScore2 versus MetScore1 plot sample source.	figure_source	figure16_metscore2_vs_metscore1_plot_sample_source.tsv								-0.601084	-0.253812
Supplementary Fig. 4	b	ED6_metscore_scatter_sample	MetScore2 versus MetScore1 plot sample source.	figure_source	figure16_metscore2_vs_metscore1_plot_sample_source.tsv								0.325538	0.90934
Supplementary Fig. 4	b	ED6_metscore_scatter_sample	MetScore2 versus MetScore1 plot sample source.	figure_source	figure16_metscore2_vs_metscore1_plot_sample_source.tsv								0.0804323	0.175243
Supplementary Fig. 4	b	ED6_metscore_scatter_sample	MetScore2 versus MetScore1 plot sample source.	figure_source	figure16_metscore2_vs_metscore1_plot_sample_source.tsv								0.852278	1.4646
Supplementary Fig. 4	b	ED6_metscore_scatter_sample	MetScore2 versus MetScore1 plot sample source.	figure_source	figure16_metscore2_vs_metscore1_plot_sample_source.tsv								2.91467	3.12368
Supplementary Fig. 4	b	ED6_metscore_scatter_sample	MetScore2 versus MetScore1 plot sample source.	figure_source	figure16_metscore2_vs_metscore1_plot_sample_source.tsv								-1.19524	-0.396802
Supplementary Fig. 4	b	ED6_metscore_scatter_sample	MetScore2 versus MetScore1 plot sample source.	figure_source	figure16_metscore2_vs_metscore1_plot_sample_source.tsv								1.55517	1.72394
Supplementary Fig. 4	b	ED6_metscore_scatter_sample	MetScore2 versus MetScore1 plot sample source.	figure_source	figure16_metscore2_vs_metscore1_plot_sample_source.tsv								-1.09009	-0.801505
Supplementary Fig. 4	b	ED6_metscore_scatter_sample	MetScore2 versus MetScore1 plot sample source.	figure_source	figure16_metscore2_vs_metscore1_plot_sample_source.tsv								-1.44551	-0.917304
Supplementary Fig. 4	b	ED6_metscore_scatter_sample	MetScore2 versus MetScore1 plot sample source.	figure_source	figure16_metscore2_vs_metscore1_plot_sample_source.tsv								0.414806	-0.246897
Supplementary Fig. 4	b	ED6_metscore_scatter_sample	MetScore2 versus MetScore1 plot sample source.	figure_source	figure16_metscore2_vs_metscore1_plot_sample_source.tsv								0.836139	0.0522475
Supplementary Fig. 4	b	ED6_metscore_scatter_sample	MetScore2 versus MetScore1 plot sample source.	figure_source	figure16_metscore2_vs_metscore1_plot_sample_source.tsv								0.437116	0.654333
Supplementary Fig. 4	b	ED6_metscore_scatter_sample	MetScore2 versus MetScore1 plot sample source.	figure_source	figure16_metscore2_vs_metscore1_plot_sample_source.tsv								0.0706268	-0.0176124
Supplementary Fig. 4	b	ED6_metscore_scatter_sample	MetScore2 versus MetScore1 plot sample source.	figure_source	figure16_metscore2_vs_metscore1_plot_sample_source.tsv								-0.447194	-0.328056
Supplementary Fig. 4	b	ED6_metscore_scatter_sample	MetScore2 versus MetScore1 plot sample source.	figure_source	figure16_metscore2_vs_metscore1_plot_sample_source.tsv								0.543985	0.670453
Supplementary Fig. 4	b	ED6_metscore_scatter_sample	MetScore2 versus MetScore1 plot sample source.	figure_source	figure16_metscore2_vs_metscore1_plot_sample_source.tsv								-0.629698	-0.626912
Supplementary Fig. 4	b	ED6_metscore_scatter_sample	MetScore2 versus MetScore1 plot sample source.	figure_source	figure16_metscore2_vs_metscore1_plot_sample_source.tsv								0.717548	0.483958
Supplementary Fig. 4	b	ED6_metscore_scatter_sample	MetScore2 versus MetScore1 plot sample source.	figure_source	figure16_metscore2_vs_metscore1_plot_sample_source.tsv								0.0114905	-0.215334
Supplementary Fig. 4	b	ED6_metscore_scatter_sample	MetScore2 versus MetScore1 plot sample source.	figure_source	figure16_metscore2_vs_metscore1_plot_sample_source.tsv								0.258754	0.840498
Supplementary Fig. 4	b	ED6_metscore_scatter_sample	MetScore2 versus MetScore1 plot sample source.	figure_source	figure16_metscore2_vs_metscore1_plot_sample_source.tsv								-2.05093	-0.812959
Supplementary Fig. 4	b	ED6_metscore_scatter_sample	MetScore2 versus MetScore1 plot sample source.	figure_source	figure16_metscore2_vs_metscore1_plot_sample_source.tsv								1.22409	1.58082
Supplementary Fig. 4	b	ED6_metscore_scatter_sample	MetScore2 versus MetScore1 plot sample source.	figure_source	figure16_metscore2_vs_metscore1_plot_sample_source.tsv								0.456315	0.469964
Supplementary Fig. 4	b	ED6_metscore_scatter_sample	MetScore2 versus MetScore1 plot sample source.	figure_source	figure16_metscore2_vs_metscore1_plot_sample_source.tsv								-0.378333	-0.430852
Supplementary Fig. 4	b	ED6_metscore_scatter_sample	MetScore2 versus MetScore1 plot sample source.	figure_source	figure16_metscore2_vs_metscore1_plot_sample_source.tsv								-0.0674655	-0.117968
Supplementary Fig. 4	b	ED6_metscore_scatter_sample	MetScore2 versus MetScore1 plot sample source.	figure_source	figure16_metscore2_vs_metscore1_plot_sample_source.tsv								0.980755	0.994431
Supplementary Fig. 4	b	ED6_metscore_scatter_sample	MetScore2 versus MetScore1 plot sample source.	figure_source	figure16_metscore2_vs_metscore1_plot_sample_source.tsv								-0.494666	0.0498247
Supplementary Fig. 4	b	ED6_metscore_scatter_sample	MetScore2 versus MetScore1 plot sample source.	figure_source	figure16_metscore2_vs_metscore1_plot_sample_source.tsv								-1.31823	-0.831247
Supplementary Fig. 4	b	ED6_metscore_scatter_sample	MetScore2 versus MetScore1 plot sample source.	figure_source	figure16_metscore2_vs_metscore1_plot_sample_source.tsv								-0.695711	-0.323119
Supplementary Fig. 4	b	ED6_metscore_scatter_sample	MetScore2 versus MetScore1 plot sample source.	figure_source	figure16_metscore2_vs_metscore1_plot_sample_source.tsv								-0.679107	-0.762451
Supplementary Fig. 4	b	ED6_metscore_scatter_sample	MetScore2 versus MetScore1 plot sample source.	figure_source	figure16_metscore2_vs_metscore1_plot_sample_source.tsv								-0.10701	-0.153817
Supplementary Fig. 4	b	ED6_metscore_scatter_sample	MetScore2 versus MetScore1 plot sample source.	figure_source	figure16_metscore2_vs_metscore1_plot_sample_source.tsv								-0.664128	-0.343323
Supplementary Fig. 4	b	ED6_metscore_scatter_sample	MetScore2 versus MetScore1 plot sample source.	figure_source	figure16_metscore2_vs_metscore1_plot_sample_source.tsv								-1.69798	-1.01426
Supplementary Fig. 4	b	ED6_metscore_scatter_sample	MetScore2 versus MetScore1 plot sample source.	figure_source	figure16_metscore2_vs_metscore1_plot_sample_source.tsv								-0.5516	-0.573806
Supplementary Fig. 4	b	ED6_metscore_scatter_sample	MetScore2 versus MetScore1 plot sample source.	figure_source	figure16_metscore2_vs_metscore1_plot_sample_source.tsv								-0.0705382	-0.52211
Supplementary Fig. 4	b	ED6_metscore_scatter_sample	MetScore2 versus MetScore1 plot sample source.	figure_source	figure16_metscore2_vs_metscore1_plot_sample_source.tsv								0.462852	1.0854
Supplementary Fig. 4	b	ED6_metscore_scatter_sample	MetScore2 versus MetScore1 plot sample source.	figure_source	figure16_metscore2_vs_metscore1_plot_sample_source.tsv								-0.716107	-0.575252
Supplementary Fig. 4	b	ED6_metscore_scatter_sample	MetScore2 versus MetScore1 plot sample source.	figure_source	figure16_metscore2_vs_metscore1_plot_sample_source.tsv								-0.19111	-0.590158
Supplementary Fig. 4	b	ED6_metscore_scatter_sample	MetScore2 versus MetScore1 plot sample source.	figure_source	figure16_metscore2_vs_metscore1_plot_sample_source.tsv								-0.576848	-0.384586
Supplementary Fig. 4	b	ED6_metscore_scatter_sample	MetScore2 versus MetScore1 plot sample source.	figure_source	figure16_metscore2_vs_metscore1_plot_sample_source.tsv								1.06168	0.484931
Supplementary Fig. 4	b	ED6_metscore_scatter_sample	MetScore2 versus MetScore1 plot sample source.	figure_source	figure16_metscore2_vs_metscore1_plot_sample_source.tsv								-1.75813	-0.91842
Supplementary Fig. 4	b	ED6_metscore_scatter_sample	MetScore2 versus MetScore1 plot sample source.	figure_source	figure16_metscore2_vs_metscore1_plot_sample_source.tsv								1.67462	0.994257
Supplementary Fig. 4	b	ED6_metscore_scatter_sample	MetScore2 versus MetScore1 plot sample source.	figure_source	figure16_metscore2_vs_metscore1_plot_sample_source.tsv								0.38599	0.582026
Supplementary Fig. 4	b	ED6_metscore_scatter_sample	MetScore2 versus MetScore1 plot sample source.	figure_source	figure16_metscore2_vs_metscore1_plot_sample_source.tsv								-1.46073	-1.0039
Supplementary Fig. 4	b	ED6_metscore_scatter_sample	MetScore2 versus MetScore1 plot sample source.	figure_source	figure16_metscore2_vs_metscore1_plot_sample_source.tsv								0.554094	0.230178
Supplementary Fig. 4	b	ED6_metscore_scatter_sample	MetScore2 versus MetScore1 plot sample source.	figure_source	figure16_metscore2_vs_metscore1_plot_sample_source.tsv								0.212961	-0.271187
Supplementary Fig. 4	b	ED6_metscore_scatter_sample	MetScore2 versus MetScore1 plot sample source.	figure_source	figure16_metscore2_vs_metscore1_plot_sample_source.tsv								-0.138539	-0.717407
Supplementary Fig. 4	b	ED6_metscore_scatter_sample	MetScore2 versus MetScore1 plot sample source.	figure_source	figure16_metscore2_vs_metscore1_plot_sample_source.tsv								-1.38444	-0.637261
Supplementary Fig. 4	b	ED6_metscore_scatter_sample	MetScore2 versus MetScore1 plot sample source.	figure_source	figure16_metscore2_vs_metscore1_plot_sample_source.tsv								-1.08558	-0.611129
Supplementary Fig. 4	b	ED6_metscore_scatter_sample	MetScore2 versus MetScore1 plot sample source.	figure_source	figure16_metscore2_vs_metscore1_plot_sample_source.tsv								1.32619	1.54483
Supplementary Fig. 4	b	ED6_metscore_scatter_sample	MetScore2 versus MetScore1 plot sample source.	figure_source	figure16_metscore2_vs_metscore1_plot_sample_source.tsv								0.996976	-0.879596
Supplementary Fig. 4	b	ED6_metscore_scatter_sample	MetScore2 versus MetScore1 plot sample source.	figure_source	figure16_metscore2_vs_metscore1_plot_sample_source.tsv								-0.115622	-0.738603
Supplementary Fig. 4	b	ED6_metscore_scatter_sample	MetScore2 versus MetScore1 plot sample source.	figure_source	figure16_metscore2_vs_metscore1_plot_sample_source.tsv								0.436953	1.06424
Supplementary Fig. 4	b	ED6_metscore_scatter_sample	MetScore2 versus MetScore1 plot sample source.	figure_source	figure16_metscore2_vs_metscore1_plot_sample_source.tsv								-0.933276	-0.711605
Supplementary Fig. 4	b	ED6_metscore_scatter_sample	MetScore2 versus MetScore1 plot sample source.	figure_source	figure16_metscore2_vs_metscore1_plot_sample_source.tsv								-0.271829	-0.480031
Supplementary Fig. 4	b	ED6_metscore_scatter_sample	MetScore2 versus MetScore1 plot sample source.	figure_source	figure16_metscore2_vs_metscore1_plot_sample_source.tsv								-0.248138	-0.749699
Supplementary Fig. 4	b	ED6_metscore_scatter_sample	MetScore2 versus MetScore1 plot sample source.	figure_source	figure16_metscore2_vs_metscore1_plot_sample_source.tsv								0.944647	0.130428
Supplementary Fig. 4	b	ED6_metscore_scatter_sample	MetScore2 versus MetScore1 plot sample source.	figure_source	figure16_metscore2_vs_metscore1_plot_sample_source.tsv								0.109628	-0.163052
Supplementary Fig. 4	b	ED6_metscore_scatter_sample	MetScore2 versus MetScore1 plot sample source.	figure_source	figure16_metscore2_vs_metscore1_plot_sample_source.tsv								-0.682615	-0.0375682
Supplementary Fig. 4	b	ED6_metscore_scatter_sample	MetScore2 versus MetScore1 plot sample source.	figure_source	figure16_metscore2_vs_metscore1_plot_sample_source.tsv								0.697184	0.681978
Supplementary Fig. 4	b	ED6_metscore_scatter_sample	MetScore2 versus MetScore1 plot sample source.	figure_source	figure16_metscore2_vs_metscore1_plot_sample_source.tsv								3.12256	3.26385
Supplementary Fig. 4	b	ED6_metscore_scatter_sample	MetScore2 versus MetScore1 plot sample source.	figure_source	figure16_metscore2_vs_metscore1_plot_sample_source.tsv								-0.00441875	0.153529
Supplementary Fig. 4	b	ED6_metscore_scatter_sample	MetScore2 versus MetScore1 plot sample source.	figure_source	figure16_metscore2_vs_metscore1_plot_sample_source.tsv								-0.308374	-0.540349
Supplementary Fig. 4	b	ED6_metscore_scatter_sample	MetScore2 versus MetScore1 plot sample source.	figure_source	figure16_metscore2_vs_metscore1_plot_sample_source.tsv								0.738918	0.616214
Supplementary Fig. 4	b	ED6_metscore_scatter_sample	MetScore2 versus MetScore1 plot sample source.	figure_source	figure16_metscore2_vs_metscore1_plot_sample_source.tsv								2.68225	1.38725
Supplementary Fig. 4	b	ED6_metscore_scatter_sample	MetScore2 versus MetScore1 plot sample source.	figure_source	figure16_metscore2_vs_metscore1_plot_sample_source.tsv								-0.46647	-0.742024
Supplementary Fig. 4	b	ED6_metscore_scatter_sample	MetScore2 versus MetScore1 plot sample source.	figure_source	figure16_metscore2_vs_metscore1_plot_sample_source.tsv								-0.541202	-0.665791
Supplementary Fig. 4	b	ED6_metscore_scatter_sample	MetScore2 versus MetScore1 plot sample source.	figure_source	figure16_metscore2_vs_metscore1_plot_sample_source.tsv								0.673522	1.38768
Supplementary Fig. 4	b	ED6_metscore_scatter_sample	MetScore2 versus MetScore1 plot sample source.	figure_source	figure16_metscore2_vs_metscore1_plot_sample_source.tsv								0.367742	0.196839
Supplementary Fig. 4	b	ED6_metscore_scatter_sample	MetScore2 versus MetScore1 plot sample source.	figure_source	figure16_metscore2_vs_metscore1_plot_sample_source.tsv								-0.814933	-0.527913
Supplementary Fig. 4	b	ED6_metscore_scatter_sample	MetScore2 versus MetScore1 plot sample source.	figure_source	figure16_metscore2_vs_metscore1_plot_sample_source.tsv								0.0042055	-0.255444
Supplementary Fig. 4	b	ED6_metscore_scatter_sample	MetScore2 versus MetScore1 plot sample source.	figure_source	figure16_metscore2_vs_metscore1_plot_sample_source.tsv								0.67555	-0.378128
Supplementary Fig. 4	b	ED6_metscore_scatter_sample	MetScore2 versus MetScore1 plot sample source.	figure_source	figure16_metscore2_vs_metscore1_plot_sample_source.tsv								0.713907	0.702444
Supplementary Fig. 4	b	ED6_metscore_scatter_sample	MetScore2 versus MetScore1 plot sample source.	figure_source	figure16_metscore2_vs_metscore1_plot_sample_source.tsv								-0.152807	-0.357073
Supplementary Fig. 4	b	ED6_metscore_scatter_sample	MetScore2 versus MetScore1 plot sample source.	figure_source	figure16_metscore2_vs_metscore1_plot_sample_source.tsv								1.32152	0.91925
Supplementary Fig. 4	b	ED6_metscore_scatter_sample	MetScore2 versus MetScore1 plot sample source.	figure_source	figure16_metscore2_vs_metscore1_plot_sample_source.tsv								-0.752114	-0.36965
Supplementary Fig. 4	b	ED6_metscore_scatter_sample	MetScore2 versus MetScore1 plot sample source.	figure_source	figure16_metscore2_vs_metscore1_plot_sample_source.tsv								0.981298	0.605782
Supplementary Fig. 4	b	ED6_metscore_scatter_sample	MetScore2 versus MetScore1 plot sample source.	figure_source	figure16_metscore2_vs_metscore1_plot_sample_source.tsv								-0.934676	-0.849323
Supplementary Fig. 4	b	ED6_metscore_scatter_sample	MetScore2 versus MetScore1 plot sample source.	figure_source	figure16_metscore2_vs_metscore1_plot_sample_source.tsv								0.190327	-0.140764
Supplementary Fig. 4	b	ED6_metscore_scatter_sample	MetScore2 versus MetScore1 plot sample source.	figure_source	figure16_metscore2_vs_metscore1_plot_sample_source.tsv								-0.324469	-0.632034
Supplementary Fig. 4	b	ED6_metscore_scatter_sample	MetScore2 versus MetScore1 plot sample source.	figure_source	figure16_metscore2_vs_metscore1_plot_sample_source.tsv								-0.236252	-0.619083
Supplementary Fig. 4	b	ED6_metscore_scatter_sample	MetScore2 versus MetScore1 plot sample source.	figure_source	figure16_metscore2_vs_metscore1_plot_sample_source.tsv								-0.923915	-0.662487
Supplementary Fig. 4	b	ED6_metscore_scatter_sample	MetScore2 versus MetScore1 plot sample source.	figure_source	figure16_metscore2_vs_metscore1_plot_sample_source.tsv								-0.356629	-0.078349
Supplementary Fig. 4	b	ED6_metscore_scatter_sample	MetScore2 versus MetScore1 plot sample source.	figure_source	figure16_metscore2_vs_metscore1_plot_sample_source.tsv								-0.0900489	-0.270229
Supplementary Fig. 4	b	ED6_metscore_scatter_sample	MetScore2 versus MetScore1 plot sample source.	figure_source	figure16_metscore2_vs_metscore1_plot_sample_source.tsv								0.155003	-0.320401
Supplementary Fig. 4	b	ED6_metscore_scatter_sample	MetScore2 versus MetScore1 plot sample source.	figure_source	figure16_metscore2_vs_metscore1_plot_sample_source.tsv								-0.164932	-0.42574
Supplementary Fig. 4	b	ED6_metscore_scatter_sample	MetScore2 versus MetScore1 plot sample source.	figure_source	figure16_metscore2_vs_metscore1_plot_sample_source.tsv								-1.63223	-0.677649
Supplementary Fig. 4	b	ED6_metscore_scatter_sample	MetScore2 versus MetScore1 plot sample source.	figure_source	figure16_metscore2_vs_metscore1_plot_sample_source.tsv								0.421265	-0.0173059
Supplementary Fig. 4	b	ED6_metscore_scatter_sample	MetScore2 versus MetScore1 plot sample source.	figure_source	figure16_metscore2_vs_metscore1_plot_sample_source.tsv								0.0799795	-0.0848595
Supplementary Fig. 4	b	ED6_metscore_scatter_sample	MetScore2 versus MetScore1 plot sample source.	figure_source	figure16_metscore2_vs_metscore1_plot_sample_source.tsv								0.583937	-0.125549
Supplementary Fig. 4	b	ED6_metscore_scatter_sample	MetScore2 versus MetScore1 plot sample source.	figure_source	figure16_metscore2_vs_metscore1_plot_sample_source.tsv								-0.523144	-0.398788
Supplementary Fig. 4	b	ED6_metscore_scatter_sample	MetScore2 versus MetScore1 plot sample source.	figure_source	figure16_metscore2_vs_metscore1_plot_sample_source.tsv								-1.15128	-0.65105
Supplementary Fig. 4	b	ED6_metscore_scatter_sample	MetScore2 versus MetScore1 plot sample source.	figure_source	figure16_metscore2_vs_metscore1_plot_sample_source.tsv								0.618611	0.246609
Supplementary Fig. 4	b	ED6_metscore_scatter_sample	MetScore2 versus MetScore1 plot sample source.	figure_source	figure16_metscore2_vs_metscore1_plot_sample_source.tsv								-0.531268	-0.341551
Supplementary Fig. 4	b	ED6_metscore_scatter_sample	MetScore2 versus MetScore1 plot sample source.	figure_source	figure16_metscore2_vs_metscore1_plot_sample_source.tsv								1.24453	1.77751
Supplementary Fig. 4	b	ED6_metscore_scatter_sample	MetScore2 versus MetScore1 plot sample source.	figure_source	figure16_metscore2_vs_metscore1_plot_sample_source.tsv								0.677425	1.8528
Supplementary Fig. 4	b	ED6_metscore_scatter_sample	MetScore2 versus MetScore1 plot sample source.	figure_source	figure16_metscore2_vs_metscore1_plot_sample_source.tsv								-1.08794	-0.741776
Supplementary Fig. 4	b	ED6_metscore_scatter_sample	MetScore2 versus MetScore1 plot sample source.	figure_source	figure16_metscore2_vs_metscore1_plot_sample_source.tsv								-1.07417	-0.387733
Supplementary Fig. 4	b	ED6_metscore_scatter_sample	MetScore2 versus MetScore1 plot sample source.	figure_source	figure16_metscore2_vs_metscore1_plot_sample_source.tsv								-0.905371	-0.75662
Supplementary Fig. 4	b	ED6_metscore_scatter_sample	MetScore2 versus MetScore1 plot sample source.	figure_source	figure16_metscore2_vs_metscore1_plot_sample_source.tsv								0.56268	0.386542
Supplementary Fig. 4	b	ED6_metscore_scatter_sample	MetScore2 versus MetScore1 plot sample source.	figure_source	figure16_metscore2_vs_metscore1_plot_sample_source.tsv								-0.376448	-0.0622433
Supplementary Fig. 4	b	ED6_metscore_scatter_sample	MetScore2 versus MetScore1 plot sample source.	figure_source	figure16_metscore2_vs_metscore1_plot_sample_source.tsv								1.10797	1.36999
Supplementary Fig. 4	b	ED6_metscore_scatter_sample	MetScore2 versus MetScore1 plot sample source.	figure_source	figure16_metscore2_vs_metscore1_plot_sample_source.tsv								0.0642408	-0.457913
Supplementary Fig. 4	b	ED6_metscore_scatter_sample	MetScore2 versus MetScore1 plot sample source.	figure_source	figure16_metscore2_vs_metscore1_plot_sample_source.tsv								-1.01985	-0.717252
Supplementary Fig. 4	b	ED6_metscore_scatter_sample	MetScore2 versus MetScore1 plot sample source.	figure_source	figure16_metscore2_vs_metscore1_plot_sample_source.tsv								-1.74366	-0.673582
Supplementary Fig. 4	b	ED6_metscore_scatter_sample	MetScore2 versus MetScore1 plot sample source.	figure_source	figure16_metscore2_vs_metscore1_plot_sample_source.tsv								1.85493	1.21246
Supplementary Fig. 4	b	ED6_metscore_scatter_sample	MetScore2 versus MetScore1 plot sample source.	figure_source	figure16_metscore2_vs_metscore1_plot_sample_source.tsv								2.69969	6.26038
Supplementary Fig. 4	b	ED6_metscore_scatter_sample	MetScore2 versus MetScore1 plot sample source.	figure_source	figure16_metscore2_vs_metscore1_plot_sample_source.tsv								2.27884	3.72241
Supplementary Fig. 4	b	ED6_metscore_scatter_sample	MetScore2 versus MetScore1 plot sample source.	figure_source	figure16_metscore2_vs_metscore1_plot_sample_source.tsv								0.0111895	-0.341394
Supplementary Fig. 4	b	ED6_metscore_scatter_sample	MetScore2 versus MetScore1 plot sample source.	figure_source	figure16_metscore2_vs_metscore1_plot_sample_source.tsv								0.257548	0.208172
Supplementary Fig. 4	b	ED6_metscore_scatter_sample	MetScore2 versus MetScore1 plot sample source.	figure_source	figure16_metscore2_vs_metscore1_plot_sample_source.tsv								0.599724	0.218466
Supplementary Fig. 4	b	ED6_metscore_scatter_sample	MetScore2 versus MetScore1 plot sample source.	figure_source	figure16_metscore2_vs_metscore1_plot_sample_source.tsv								0.000722688	1.53206
Supplementary Fig. 4	b	ED6_metscore_scatter_sample	MetScore2 versus MetScore1 plot sample source.	figure_source	figure16_metscore2_vs_metscore1_plot_sample_source.tsv								-0.523825	-0.243942
Supplementary Fig. 4	b	ED6_metscore_scatter_sample	MetScore2 versus MetScore1 plot sample source.	figure_source	figure16_metscore2_vs_metscore1_plot_sample_source.tsv								0.980354	1.62021
Supplementary Fig. 4	b	ED6_metscore_scatter_sample	MetScore2 versus MetScore1 plot sample source.	figure_source	figure16_metscore2_vs_metscore1_plot_sample_source.tsv								0.845139	0.314266
Supplementary Fig. 4	b	ED6_metscore_scatter_sample	MetScore2 versus MetScore1 plot sample source.	figure_source	figure16_metscore2_vs_metscore1_plot_sample_source.tsv								-1.30441	-0.78143
Supplementary Fig. 4	b	ED6_metscore_scatter_sample	MetScore2 versus MetScore1 plot sample source.	figure_source	figure16_metscore2_vs_metscore1_plot_sample_source.tsv								-0.461781	-0.439739
Supplementary Fig. 4	b	ED6_metscore_scatter_sample	MetScore2 versus MetScore1 plot sample source.	figure_source	figure16_metscore2_vs_metscore1_plot_sample_source.tsv								-0.735491	-0.654341
Supplementary Fig. 4	b	ED6_metscore_scatter_sample	MetScore2 versus MetScore1 plot sample source.	figure_source	figure16_metscore2_vs_metscore1_plot_sample_source.tsv								-0.456273	-0.229941
Supplementary Fig. 4	b	ED6_metscore_scatter_sample	MetScore2 versus MetScore1 plot sample source.	figure_source	figure16_metscore2_vs_metscore1_plot_sample_source.tsv								0.568253	0.106942
Supplementary Fig. 4	b	ED6_metscore_scatter_sample	MetScore2 versus MetScore1 plot sample source.	figure_source	figure16_metscore2_vs_metscore1_plot_sample_source.tsv								-0.514469	-0.207723
Supplementary Fig. 4	b	ED6_metscore_scatter_sample	MetScore2 versus MetScore1 plot sample source.	figure_source	figure16_metscore2_vs_metscore1_plot_sample_source.tsv								-0.217369	-0.231777
Supplementary Fig. 4	b	ED6_metscore_scatter_sample	MetScore2 versus MetScore1 plot sample source.	figure_source	figure16_metscore2_vs_metscore1_plot_sample_source.tsv								0.403086	0.207732
Supplementary Fig. 4	b	ED6_metscore_scatter_sample	MetScore2 versus MetScore1 plot sample source.	figure_source	figure16_metscore2_vs_metscore1_plot_sample_source.tsv								-0.29925	0.438953
Supplementary Fig. 4	b	ED6_metscore_scatter_sample	MetScore2 versus MetScore1 plot sample source.	figure_source	figure16_metscore2_vs_metscore1_plot_sample_source.tsv								0.120432	0.0641532
Supplementary Fig. 4	b	ED6_metscore_scatter_sample	MetScore2 versus MetScore1 plot sample source.	figure_source	figure16_metscore2_vs_metscore1_plot_sample_source.tsv								0.382943	-0.206576
Supplementary Fig. 4	b	ED6_metscore_scatter_sample	MetScore2 versus MetScore1 plot sample source.	figure_source	figure16_metscore2_vs_metscore1_plot_sample_source.tsv								2.15142	2.37769
Supplementary Fig. 4	b	ED6_metscore_scatter_sample	MetScore2 versus MetScore1 plot sample source.	figure_source	figure16_metscore2_vs_metscore1_plot_sample_source.tsv								0.0924124	0.370179
Supplementary Fig. 4	b	ED6_metscore_scatter_sample	MetScore2 versus MetScore1 plot sample source.	figure_source	figure16_metscore2_vs_metscore1_plot_sample_source.tsv								0.0333992	-0.324401
Supplementary Fig. 4	b	ED6_metscore_scatter_sample	MetScore2 versus MetScore1 plot sample source.	figure_source	figure16_metscore2_vs_metscore1_plot_sample_source.tsv								-0.226589	-0.933943
Supplementary Fig. 4	b	ED6_metscore_scatter_sample	MetScore2 versus MetScore1 plot sample source.	figure_source	figure16_metscore2_vs_metscore1_plot_sample_source.tsv								-0.0480402	-0.178727
Supplementary Fig. 4	b	ED6_metscore_scatter_sample	MetScore2 versus MetScore1 plot sample source.	figure_source	figure16_metscore2_vs_metscore1_plot_sample_source.tsv								-0.779748	-0.881863
Supplementary Fig. 4	b	ED6_metscore_scatter_sample	MetScore2 versus MetScore1 plot sample source.	figure_source	figure16_metscore2_vs_metscore1_plot_sample_source.tsv								-1.35565	-0.714322
Supplementary Fig. 4	b	ED6_metscore_scatter_sample	MetScore2 versus MetScore1 plot sample source.	figure_source	figure16_metscore2_vs_metscore1_plot_sample_source.tsv								0.105178	-0.365025
Supplementary Fig. 4	b	ED6_metscore_scatter_sample	MetScore2 versus MetScore1 plot sample source.	figure_source	figure16_metscore2_vs_metscore1_plot_sample_source.tsv								-0.417478	-0.527436
Supplementary Fig. 4	b	ED6_metscore_scatter_sample	MetScore2 versus MetScore1 plot sample source.	figure_source	figure16_metscore2_vs_metscore1_plot_sample_source.tsv								-0.422744	-0.792059
Supplementary Fig. 4	b	ED6_metscore_scatter_sample	MetScore2 versus MetScore1 plot sample source.	figure_source	figure16_metscore2_vs_metscore1_plot_sample_source.tsv								-0.610495	-0.815666
Supplementary Fig. 4	b	ED6_metscore_scatter_sample	MetScore2 versus MetScore1 plot sample source.	figure_source	figure16_metscore2_vs_metscore1_plot_sample_source.tsv								-1.54456	-1.11637
Supplementary Fig. 4	b	ED6_metscore_scatter_sample	MetScore2 versus MetScore1 plot sample source.	figure_source	figure16_metscore2_vs_metscore1_plot_sample_source.tsv								-0.153608	-0.620833
Supplementary Fig. 4	b	ED6_metscore_scatter_sample	MetScore2 versus MetScore1 plot sample source.	figure_source	figure16_metscore2_vs_metscore1_plot_sample_source.tsv								2.66821	0.578197
Supplementary Fig. 4	b	ED6_metscore_scatter_sample	MetScore2 versus MetScore1 plot sample source.	figure_source	figure16_metscore2_vs_metscore1_plot_sample_source.tsv								0.100408	-0.279748
Supplementary Fig. 4	b	ED6_metscore_scatter_sample	MetScore2 versus MetScore1 plot sample source.	figure_source	figure16_metscore2_vs_metscore1_plot_sample_source.tsv								-0.380887	-0.169732
Supplementary Fig. 4	b	ED6_metscore_scatter_sample	MetScore2 versus MetScore1 plot sample source.	figure_source	figure16_metscore2_vs_metscore1_plot_sample_source.tsv								-0.430835	-0.375995
Supplementary Fig. 4	b	ED6_metscore_scatter_sample	MetScore2 versus MetScore1 plot sample source.	figure_source	figure16_metscore2_vs_metscore1_plot_sample_source.tsv								-0.418187	-0.440502
Supplementary Fig. 4	b	ED6_metscore_scatter_sample	MetScore2 versus MetScore1 plot sample source.	figure_source	figure16_metscore2_vs_metscore1_plot_sample_source.tsv								-1.53648	-0.741
Supplementary Fig. 4	b	ED6_metscore_scatter_sample	MetScore2 versus MetScore1 plot sample source.	figure_source	figure16_metscore2_vs_metscore1_plot_sample_source.tsv								0.793663	0.590365
Supplementary Fig. 4	b	ED6_metscore_scatter_sample	MetScore2 versus MetScore1 plot sample source.	figure_source	figure16_metscore2_vs_metscore1_plot_sample_source.tsv								0.000397318	0.0845525
Supplementary Fig. 4	b	ED6_metscore_scatter_sample	MetScore2 versus MetScore1 plot sample source.	figure_source	figure16_metscore2_vs_metscore1_plot_sample_source.tsv								-0.89637	-1.04566
Supplementary Fig. 4	b	ED6_metscore_scatter_sample	MetScore2 versus MetScore1 plot sample source.	figure_source	figure16_metscore2_vs_metscore1_plot_sample_source.tsv								0.520752	0.200797
Supplementary Fig. 4	b	ED6_metscore_scatter_sample	MetScore2 versus MetScore1 plot sample source.	figure_source	figure16_metscore2_vs_metscore1_plot_sample_source.tsv								-1.01281	-0.716561
Supplementary Fig. 4	b	ED6_metscore_scatter_sample	MetScore2 versus MetScore1 plot sample source.	figure_source	figure16_metscore2_vs_metscore1_plot_sample_source.tsv								-0.979365	-0.841148
Supplementary Fig. 4	b	ED6_metscore_scatter_sample	MetScore2 versus MetScore1 plot sample source.	figure_source	figure16_metscore2_vs_metscore1_plot_sample_source.tsv								0.214515	-0.622766
Supplementary Fig. 4	b	ED6_metscore_scatter_sample	MetScore2 versus MetScore1 plot sample source.	figure_source	figure16_metscore2_vs_metscore1_plot_sample_source.tsv								0.907466	1.04959
Supplementary Fig. 4	b	ED6_metscore_scatter_sample	MetScore2 versus MetScore1 plot sample source.	figure_source	figure16_metscore2_vs_metscore1_plot_sample_source.tsv								-0.776763	-0.732223
Supplementary Fig. 4	b	ED6_metscore_scatter_sample	MetScore2 versus MetScore1 plot sample source.	figure_source	figure16_metscore2_vs_metscore1_plot_sample_source.tsv								1.04868	-0.291574
Supplementary Fig. 4	b	ED6_metscore_scatter_sample	MetScore2 versus MetScore1 plot sample source.	figure_source	figure16_metscore2_vs_metscore1_plot_sample_source.tsv								0.657962	0.0562981
Supplementary Fig. 4	b	ED6_metscore_scatter_sample	MetScore2 versus MetScore1 plot sample source.	figure_source	figure16_metscore2_vs_metscore1_plot_sample_source.tsv								-1.34066	-0.737734
Supplementary Fig. 4	b	ED6_metscore_scatter_sample	MetScore2 versus MetScore1 plot sample source.	figure_source	figure16_metscore2_vs_metscore1_plot_sample_source.tsv								2.21663	3.29517
Supplementary Fig. 4	b	ED6_metscore_scatter_sample	MetScore2 versus MetScore1 plot sample source.	figure_source	figure16_metscore2_vs_metscore1_plot_sample_source.tsv								-0.274025	-0.0265042
Supplementary Fig. 4	b	ED6_metscore_scatter_sample	MetScore2 versus MetScore1 plot sample source.	figure_source	figure16_metscore2_vs_metscore1_plot_sample_source.tsv								-0.553069	-0.390868
Supplementary Fig. 4	b	ED6_metscore_scatter_sample	MetScore2 versus MetScore1 plot sample source.	figure_source	figure16_metscore2_vs_metscore1_plot_sample_source.tsv								-1.75334	-0.843998
Supplementary Fig. 4	b	ED6_metscore_scatter_sample	MetScore2 versus MetScore1 plot sample source.	figure_source	figure16_metscore2_vs_metscore1_plot_sample_source.tsv								2.61131	3.71375
Supplementary Fig. 4	b	ED6_metscore_scatter_sample	MetScore2 versus MetScore1 plot sample source.	figure_source	figure16_metscore2_vs_metscore1_plot_sample_source.tsv								-0.47989	-0.549534
Supplementary Fig. 4	b	ED6_metscore_scatter_sample	MetScore2 versus MetScore1 plot sample source.	figure_source	figure16_metscore2_vs_metscore1_plot_sample_source.tsv								-0.231025	-0.124114
Supplementary Fig. 4	b	ED6_metscore_scatter_sample	MetScore2 versus MetScore1 plot sample source.	figure_source	figure16_metscore2_vs_metscore1_plot_sample_source.tsv								0.856986	1.50659
Supplementary Fig. 4	b	ED6_metscore_scatter_sample	MetScore2 versus MetScore1 plot sample source.	figure_source	figure16_metscore2_vs_metscore1_plot_sample_source.tsv								-0.0885851	-0.199519
Supplementary Fig. 4	b	ED6_metscore_scatter_sample	MetScore2 versus MetScore1 plot sample source.	figure_source	figure16_metscore2_vs_metscore1_plot_sample_source.tsv								-0.0826478	-0.303734
Supplementary Fig. 4	b	ED6_metscore_scatter_sample	MetScore2 versus MetScore1 plot sample source.	figure_source	figure16_metscore2_vs_metscore1_plot_sample_source.tsv								-0.987477	-0.510471
Supplementary Fig. 4	b	ED6_metscore_scatter_sample	MetScore2 versus MetScore1 plot sample source.	figure_source	figure16_metscore2_vs_metscore1_plot_sample_source.tsv								0.411758	-0.261096
Supplementary Fig. 4	b	ED6_metscore_scatter_sample	MetScore2 versus MetScore1 plot sample source.	figure_source	figure16_metscore2_vs_metscore1_plot_sample_source.tsv								1.5271	0.430771
Supplementary Fig. 4	b	ED6_metscore_scatter_sample	MetScore2 versus MetScore1 plot sample source.	figure_source	figure16_metscore2_vs_metscore1_plot_sample_source.tsv								0.618108	0.19783
Supplementary Fig. 4	b	ED6_metscore_scatter_sample	MetScore2 versus MetScore1 plot sample source.	figure_source	figure16_metscore2_vs_metscore1_plot_sample_source.tsv								0.435226	0.205625
Supplementary Fig. 4	b	ED6_metscore_scatter_sample	MetScore2 versus MetScore1 plot sample source.	figure_source	figure16_metscore2_vs_metscore1_plot_sample_source.tsv								-0.10008	-0.418765
Supplementary Fig. 4	b	ED6_metscore_scatter_sample	MetScore2 versus MetScore1 plot sample source.	figure_source	figure16_metscore2_vs_metscore1_plot_sample_source.tsv								-0.412448	-0.0713524
Supplementary Fig. 4	b	ED6_metscore_scatter_sample	MetScore2 versus MetScore1 plot sample source.	figure_source	figure16_metscore2_vs_metscore1_plot_sample_source.tsv								-0.354586	-0.287326
Supplementary Fig. 4	b	ED6_metscore_scatter_sample	MetScore2 versus MetScore1 plot sample source.	figure_source	figure16_metscore2_vs_metscore1_plot_sample_source.tsv								-0.843116	-0.787259
Supplementary Fig. 4	b	ED6_metscore_scatter_sample	MetScore2 versus MetScore1 plot sample source.	figure_source	figure16_metscore2_vs_metscore1_plot_sample_source.tsv								-0.509792	-0.0520923
Supplementary Fig. 4	b	ED6_metscore_scatter_sample	MetScore2 versus MetScore1 plot sample source.	figure_source	figure16_metscore2_vs_metscore1_plot_sample_source.tsv								0.822829	0.625289
Supplementary Fig. 4	b	ED6_metscore_scatter_sample	MetScore2 versus MetScore1 plot sample source.	figure_source	figure16_metscore2_vs_metscore1_plot_sample_source.tsv								0.690761	0.821287
Supplementary Fig. 4	b	ED6_metscore_scatter_sample	MetScore2 versus MetScore1 plot sample source.	figure_source	figure16_metscore2_vs_metscore1_plot_sample_source.tsv								-0.768449	-0.758643
Supplementary Fig. 4	b	ED6_metscore_scatter_sample	MetScore2 versus MetScore1 plot sample source.	figure_source	figure16_metscore2_vs_metscore1_plot_sample_source.tsv								-0.224233	-0.298907
Supplementary Fig. 4	b	ED6_metscore_scatter_sample	MetScore2 versus MetScore1 plot sample source.	figure_source	figure16_metscore2_vs_metscore1_plot_sample_source.tsv								-1.92923	-0.782308
Supplementary Fig. 4	b	ED6_metscore_scatter_sample	MetScore2 versus MetScore1 plot sample source.	figure_source	figure16_metscore2_vs_metscore1_plot_sample_source.tsv								-0.501594	-0.529185
Supplementary Fig. 4	b	ED6_metscore_scatter_sample	MetScore2 versus MetScore1 plot sample source.	figure_source	figure16_metscore2_vs_metscore1_plot_sample_source.tsv								1.81744	1.71958
Supplementary Fig. 4	b	ED6_metscore_scatter_sample	MetScore2 versus MetScore1 plot sample source.	figure_source	figure16_metscore2_vs_metscore1_plot_sample_source.tsv								-1.64529	-0.722001
Supplementary Fig. 4	b	ED6_metscore_scatter_sample	MetScore2 versus MetScore1 plot sample source.	figure_source	figure16_metscore2_vs_metscore1_plot_sample_source.tsv								0.620296	-0.000437292
Supplementary Fig. 4	b	ED6_metscore_scatter_sample	MetScore2 versus MetScore1 plot sample source.	figure_source	figure16_metscore2_vs_metscore1_plot_sample_source.tsv								-1.06078	-0.580099
Supplementary Fig. 4	b	ED6_metscore_scatter_sample	MetScore2 versus MetScore1 plot sample source.	figure_source	figure16_metscore2_vs_metscore1_plot_sample_source.tsv								-1.12374	-0.657464
Supplementary Fig. 4	b	ED6_metscore_scatter_sample	MetScore2 versus MetScore1 plot sample source.	figure_source	figure16_metscore2_vs_metscore1_plot_sample_source.tsv								-0.0274566	-0.478108
Supplementary Fig. 4	b	ED6_metscore_scatter_sample	MetScore2 versus MetScore1 plot sample source.	figure_source	figure16_metscore2_vs_metscore1_plot_sample_source.tsv								0.225893	-0.454691
Supplementary Fig. 4	b	ED6_metscore_scatter_sample	MetScore2 versus MetScore1 plot sample source.	figure_source	figure16_metscore2_vs_metscore1_plot_sample_source.tsv								0.436514	0.409667
Supplementary Fig. 4	b	ED6_metscore_scatter_sample	MetScore2 versus MetScore1 plot sample source.	figure_source	figure16_metscore2_vs_metscore1_plot_sample_source.tsv								-0.643303	-0.733895
Supplementary Fig. 4	b	ED6_metscore_scatter_sample	MetScore2 versus MetScore1 plot sample source.	figure_source	figure16_metscore2_vs_metscore1_plot_sample_source.tsv								-0.748654	-0.601135
Supplementary Fig. 4	b	ED6_metscore_scatter_sample	MetScore2 versus MetScore1 plot sample source.	figure_source	figure16_metscore2_vs_metscore1_plot_sample_source.tsv								-0.72752	-0.203586
Supplementary Fig. 4	b	ED6_metscore_scatter_sample	MetScore2 versus MetScore1 plot sample source.	figure_source	figure16_metscore2_vs_metscore1_plot_sample_source.tsv								2.08079	0.279618
Supplementary Fig. 4	b	ED6_metscore_scatter_sample	MetScore2 versus MetScore1 plot sample source.	figure_source	figure16_metscore2_vs_metscore1_plot_sample_source.tsv								-0.533348	-0.239282
Supplementary Fig. 4	b	ED6_metscore_scatter_sample	MetScore2 versus MetScore1 plot sample source.	figure_source	figure16_metscore2_vs_metscore1_plot_sample_source.tsv								-1.28103	-0.724328
Supplementary Fig. 4	b	ED6_metscore_scatter_sample	MetScore2 versus MetScore1 plot sample source.	figure_source	figure16_metscore2_vs_metscore1_plot_sample_source.tsv								-0.561916	-0.616401
Supplementary Fig. 4	b	ED6_metscore_scatter_sample	MetScore2 versus MetScore1 plot sample source.	figure_source	figure16_metscore2_vs_metscore1_plot_sample_source.tsv								-0.228182	-0.847966
Supplementary Fig. 4	b	ED6_metscore_scatter_sample	MetScore2 versus MetScore1 plot sample source.	figure_source	figure16_metscore2_vs_metscore1_plot_sample_source.tsv								1.16399	0.833852
Supplementary Fig. 4	b	ED6_metscore_scatter_sample	MetScore2 versus MetScore1 plot sample source.	figure_source	figure16_metscore2_vs_metscore1_plot_sample_source.tsv								-0.118468	-0.496112
Supplementary Fig. 4	b	ED6_metscore_scatter_sample	MetScore2 versus MetScore1 plot sample source.	figure_source	figure16_metscore2_vs_metscore1_plot_sample_source.tsv								-0.0841411	-0.322751
Supplementary Fig. 4	b	ED6_metscore_scatter_sample	MetScore2 versus MetScore1 plot sample source.	figure_source	figure16_metscore2_vs_metscore1_plot_sample_source.tsv								1.62314	2.20421
Supplementary Fig. 4	b	ED6_metscore_scatter_sample	MetScore2 versus MetScore1 plot sample source.	figure_source	figure16_metscore2_vs_metscore1_plot_sample_source.tsv								0.238682	0.129565
Supplementary Fig. 4	b	ED6_metscore_scatter_sample	MetScore2 versus MetScore1 plot sample source.	figure_source	figure16_metscore2_vs_metscore1_plot_sample_source.tsv								0.971194	-0.125485
Supplementary Fig. 4	b	ED6_metscore_scatter_sample	MetScore2 versus MetScore1 plot sample source.	figure_source	figure16_metscore2_vs_metscore1_plot_sample_source.tsv								-1.29539	-0.612457
Supplementary Fig. 4	b	ED6_metscore_scatter_sample	MetScore2 versus MetScore1 plot sample source.	figure_source	figure16_metscore2_vs_metscore1_plot_sample_source.tsv								0.294572	0.403946
Supplementary Fig. 4	b	ED6_metscore_scatter_sample	MetScore2 versus MetScore1 plot sample source.	figure_source	figure16_metscore2_vs_metscore1_plot_sample_source.tsv								-1.70408	-0.859409
Supplementary Fig. 4	b	ED6_metscore_scatter_sample	MetScore2 versus MetScore1 plot sample source.	figure_source	figure16_metscore2_vs_metscore1_plot_sample_source.tsv								-1.22089	-0.740954
Supplementary Fig. 4	b	ED6_metscore_scatter_sample	MetScore2 versus MetScore1 plot sample source.	figure_source	figure16_metscore2_vs_metscore1_plot_sample_source.tsv								0.485388	0.605059
Supplementary Fig. 4	b	ED6_metscore_scatter_sample	MetScore2 versus MetScore1 plot sample source.	figure_source	figure16_metscore2_vs_metscore1_plot_sample_source.tsv								1.0889	0.133968
Supplementary Fig. 4	b	ED6_metscore_scatter_sample	MetScore2 versus MetScore1 plot sample source.	figure_source	figure16_metscore2_vs_metscore1_plot_sample_source.tsv								1.26977	0.333279
Supplementary Fig. 4	b	ED6_metscore_scatter_sample	MetScore2 versus MetScore1 plot sample source.	figure_source	figure16_metscore2_vs_metscore1_plot_sample_source.tsv								0.808107	1.42309
Supplementary Fig. 4	b	ED6_metscore_scatter_sample	MetScore2 versus MetScore1 plot sample source.	figure_source	figure16_metscore2_vs_metscore1_plot_sample_source.tsv								0.425588	-0.166988
Supplementary Fig. 4	b	ED6_metscore_scatter_sample	MetScore2 versus MetScore1 plot sample source.	figure_source	figure16_metscore2_vs_metscore1_plot_sample_source.tsv								0.434289	0.116497
Supplementary Fig. 4	b	ED6_metscore_scatter_sample	MetScore2 versus MetScore1 plot sample source.	figure_source	figure16_metscore2_vs_metscore1_plot_sample_source.tsv								-0.787709	-0.701438
Supplementary Fig. 4	b	ED6_metscore_scatter_sample	MetScore2 versus MetScore1 plot sample source.	figure_source	figure16_metscore2_vs_metscore1_plot_sample_source.tsv								-0.546486	-0.40119
Supplementary Fig. 4	b	ED6_metscore_scatter_sample	MetScore2 versus MetScore1 plot sample source.	figure_source	figure16_metscore2_vs_metscore1_plot_sample_source.tsv								1.70301	0.154018
Supplementary Fig. 4	b	ED6_metscore_scatter_sample	MetScore2 versus MetScore1 plot sample source.	figure_source	figure16_metscore2_vs_metscore1_plot_sample_source.tsv								1.28166	2.00475
Supplementary Fig. 4	b	ED6_metscore_scatter_sample	MetScore2 versus MetScore1 plot sample source.	figure_source	figure16_metscore2_vs_metscore1_plot_sample_source.tsv								-0.35905	-0.524707
Supplementary Fig. 4	b	ED6_metscore_scatter_sample	MetScore2 versus MetScore1 plot sample source.	figure_source	figure16_metscore2_vs_metscore1_plot_sample_source.tsv								0.432986	-0.684777
Supplementary Fig. 4	b	ED6_metscore_scatter_sample	MetScore2 versus MetScore1 plot sample source.	figure_source	figure16_metscore2_vs_metscore1_plot_sample_source.tsv								-1.16719	-0.768116
Supplementary Fig. 4	b	ED6_metscore_scatter_sample	MetScore2 versus MetScore1 plot sample source.	figure_source	figure16_metscore2_vs_metscore1_plot_sample_source.tsv								0.491784	-0.459432
Supplementary Fig. 4	b	ED6_metscore_scatter_sample	MetScore2 versus MetScore1 plot sample source.	figure_source	figure16_metscore2_vs_metscore1_plot_sample_source.tsv								-0.149221	-0.30352
Supplementary Fig. 4	b	ED6_metscore_scatter_sample	MetScore2 versus MetScore1 plot sample source.	figure_source	figure16_metscore2_vs_metscore1_plot_sample_source.tsv								-1.14897	-0.683055
Supplementary Fig. 4	b	ED6_metscore_scatter_sample	MetScore2 versus MetScore1 plot sample source.	figure_source	figure16_metscore2_vs_metscore1_plot_sample_source.tsv								-0.81133	-0.787711
Supplementary Fig. 4	b	ED6_metscore_scatter_sample	MetScore2 versus MetScore1 plot sample source.	figure_source	figure16_metscore2_vs_metscore1_plot_sample_source.tsv								2.00842	3.09842
Supplementary Fig. 4	b	ED6_metscore_scatter_sample	MetScore2 versus MetScore1 plot sample source.	figure_source	figure16_metscore2_vs_metscore1_plot_sample_source.tsv								1.45344	1.17499
Supplementary Fig. 4	b	ED6_metscore_scatter_sample	MetScore2 versus MetScore1 plot sample source.	figure_source	figure16_metscore2_vs_metscore1_plot_sample_source.tsv								-1.32118	-0.870065
Supplementary Fig. 4	b	ED6_metscore_scatter_sample	MetScore2 versus MetScore1 plot sample source.	figure_source	figure16_metscore2_vs_metscore1_plot_sample_source.tsv								-1.5185	-0.542657
Supplementary Fig. 4	b	ED6_metscore_scatter_sample	MetScore2 versus MetScore1 plot sample source.	figure_source	figure16_metscore2_vs_metscore1_plot_sample_source.tsv								-0.105953	-0.0669879
Supplementary Fig. 4	b	ED6_metscore_scatter_sample	MetScore2 versus MetScore1 plot sample source.	figure_source	figure16_metscore2_vs_metscore1_plot_sample_source.tsv								0.406952	0.19425
Supplementary Fig. 4	b	ED6_metscore_scatter_sample	MetScore2 versus MetScore1 plot sample source.	figure_source	figure16_metscore2_vs_metscore1_plot_sample_source.tsv								-0.105876	0.222611
Supplementary Fig. 4	b	ED6_metscore_scatter_sample	MetScore2 versus MetScore1 plot sample source.	figure_source	figure16_metscore2_vs_metscore1_plot_sample_source.tsv								-1.0259	-0.519842
Supplementary Fig. 4	b	ED6_metscore_scatter_sample	MetScore2 versus MetScore1 plot sample source.	figure_source	figure16_metscore2_vs_metscore1_plot_sample_source.tsv								-0.366242	-0.573933
Supplementary Fig. 4	b	ED6_metscore_scatter_sample	MetScore2 versus MetScore1 plot sample source.	figure_source	figure16_metscore2_vs_metscore1_plot_sample_source.tsv								0.769407	-0.207275
Supplementary Fig. 4	b	ED6_metscore_scatter_sample	MetScore2 versus MetScore1 plot sample source.	figure_source	figure16_metscore2_vs_metscore1_plot_sample_source.tsv								-0.186218	-0.416798
Supplementary Fig. 4	b	ED6_metscore_scatter_sample	MetScore2 versus MetScore1 plot sample source.	figure_source	figure16_metscore2_vs_metscore1_plot_sample_source.tsv								-0.20006	-0.616888
Supplementary Fig. 4	b	ED6_metscore_scatter_sample	MetScore2 versus MetScore1 plot sample source.	figure_source	figure16_metscore2_vs_metscore1_plot_sample_source.tsv								-0.662462	-0.480145
Supplementary Fig. 4	b	ED6_metscore_scatter_sample	MetScore2 versus MetScore1 plot sample source.	figure_source	figure16_metscore2_vs_metscore1_plot_sample_source.tsv								1.43094	-0.000170136
Supplementary Fig. 4	b	ED6_metscore_scatter_sample	MetScore2 versus MetScore1 plot sample source.	figure_source	figure16_metscore2_vs_metscore1_plot_sample_source.tsv								-0.12392	-0.335446
Supplementary Fig. 4	b	ED6_metscore_scatter_sample	MetScore2 versus MetScore1 plot sample source.	figure_source	figure16_metscore2_vs_metscore1_plot_sample_source.tsv								-0.683845	-0.729227
Supplementary Fig. 4	b	ED6_metscore_scatter_sample	MetScore2 versus MetScore1 plot sample source.	figure_source	figure16_metscore2_vs_metscore1_plot_sample_source.tsv								0.151946	-0.241494
Supplementary Fig. 4	b	ED6_metscore_scatter_sample	MetScore2 versus MetScore1 plot sample source.	figure_source	figure16_metscore2_vs_metscore1_plot_sample_source.tsv								-1.70719	-0.836232
Supplementary Fig. 4	b	ED6_metscore_scatter_sample	MetScore2 versus MetScore1 plot sample source.	figure_source	figure16_metscore2_vs_metscore1_plot_sample_source.tsv								1.42513	1.69842
Supplementary Fig. 4	b	ED6_metscore_scatter_sample	MetScore2 versus MetScore1 plot sample source.	figure_source	figure16_metscore2_vs_metscore1_plot_sample_source.tsv								1.93391	3.26354
Supplementary Fig. 4	b	ED6_metscore_scatter_sample	MetScore2 versus MetScore1 plot sample source.	figure_source	figure16_metscore2_vs_metscore1_plot_sample_source.tsv								0.530798	0.896746
Supplementary Fig. 4	b	ED6_metscore_scatter_sample	MetScore2 versus MetScore1 plot sample source.	figure_source	figure16_metscore2_vs_metscore1_plot_sample_source.tsv								-1.56676	-0.904108
Supplementary Fig. 4	b	ED6_metscore_scatter_sample	MetScore2 versus MetScore1 plot sample source.	figure_source	figure16_metscore2_vs_metscore1_plot_sample_source.tsv								0.694549	0.242145
Supplementary Fig. 4	b	ED6_metscore_scatter_sample	MetScore2 versus MetScore1 plot sample source.	figure_source	figure16_metscore2_vs_metscore1_plot_sample_source.tsv								0.286711	0.920408
Supplementary Fig. 4	b	ED6_metscore_scatter_sample	MetScore2 versus MetScore1 plot sample source.	figure_source	figure16_metscore2_vs_metscore1_plot_sample_source.tsv								4.12724	3.43794
Supplementary Fig. 4	b	ED6_metscore_scatter_sample	MetScore2 versus MetScore1 plot sample source.	figure_source	figure16_metscore2_vs_metscore1_plot_sample_source.tsv								-0.209564	-0.229355
Supplementary Fig. 4	b	ED6_metscore_scatter_sample	MetScore2 versus MetScore1 plot sample source.	figure_source	figure16_metscore2_vs_metscore1_plot_sample_source.tsv								-0.242103	-0.283142
Supplementary Fig. 4	b	ED6_metscore_scatter_sample	MetScore2 versus MetScore1 plot sample source.	figure_source	figure16_metscore2_vs_metscore1_plot_sample_source.tsv								2.06678	2.59906
Supplementary Fig. 4	b	ED6_metscore_scatter_sample	MetScore2 versus MetScore1 plot sample source.	figure_source	figure16_metscore2_vs_metscore1_plot_sample_source.tsv								-0.685466	-0.024182
Supplementary Fig. 4	b	ED6_metscore_scatter_sample	MetScore2 versus MetScore1 plot sample source.	figure_source	figure16_metscore2_vs_metscore1_plot_sample_source.tsv								0.108945	-0.266462
Supplementary Fig. 4	b	ED6_metscore_scatter_sample	MetScore2 versus MetScore1 plot sample source.	figure_source	figure16_metscore2_vs_metscore1_plot_sample_source.tsv								0.629087	-0.459194
Supplementary Fig. 4	b	ED6_metscore_scatter_sample	MetScore2 versus MetScore1 plot sample source.	figure_source	figure16_metscore2_vs_metscore1_plot_sample_source.tsv								-0.480163	-0.190266
Supplementary Fig. 4	b	ED6_metscore_scatter_sample	MetScore2 versus MetScore1 plot sample source.	figure_source	figure16_metscore2_vs_metscore1_plot_sample_source.tsv								0.0311382	0.166967
Supplementary Fig. 4	b	ED6_metscore_scatter_sample	MetScore2 versus MetScore1 plot sample source.	figure_source	figure16_metscore2_vs_metscore1_plot_sample_source.tsv								-0.286359	-0.0617776
Supplementary Fig. 4	b	ED6_metscore_scatter_sample	MetScore2 versus MetScore1 plot sample source.	figure_source	figure16_metscore2_vs_metscore1_plot_sample_source.tsv								1.27519	0.623508
Supplementary Fig. 4	b	ED6_metscore_scatter_sample	MetScore2 versus MetScore1 plot sample source.	figure_source	figure16_metscore2_vs_metscore1_plot_sample_source.tsv								-0.638259	-0.459196
Supplementary Fig. 4	b	ED6_metscore_scatter_sample	MetScore2 versus MetScore1 plot sample source.	figure_source	figure16_metscore2_vs_metscore1_plot_sample_source.tsv								-1.08334	-0.814555
Supplementary Fig. 4	b	ED6_metscore_scatter_sample	MetScore2 versus MetScore1 plot sample source.	figure_source	figure16_metscore2_vs_metscore1_plot_sample_source.tsv								-0.613151	-0.428218
Supplementary Fig. 4	b	ED6_metscore_scatter_sample	MetScore2 versus MetScore1 plot sample source.	figure_source	figure16_metscore2_vs_metscore1_plot_sample_source.tsv								0.124307	-0.2408
Supplementary Fig. 4	b	ED6_metscore_scatter_sample	MetScore2 versus MetScore1 plot sample source.	figure_source	figure16_metscore2_vs_metscore1_plot_sample_source.tsv								-0.235387	-0.480912
Supplementary Fig. 4	b	ED6_metscore_scatter_sample	MetScore2 versus MetScore1 plot sample source.	figure_source	figure16_metscore2_vs_metscore1_plot_sample_source.tsv								0.478128	0.683086
Supplementary Fig. 4	b	ED6_metscore_scatter_sample	MetScore2 versus MetScore1 plot sample source.	figure_source	figure16_metscore2_vs_metscore1_plot_sample_source.tsv								0.274971	-0.461763
Supplementary Fig. 4	b	ED6_metscore_scatter_sample	MetScore2 versus MetScore1 plot sample source.	figure_source	figure16_metscore2_vs_metscore1_plot_sample_source.tsv								1.2623	0.114703
Supplementary Fig. 4	b	ED6_metscore_scatter_sample	MetScore2 versus MetScore1 plot sample source.	figure_source	figure16_metscore2_vs_metscore1_plot_sample_source.tsv								0.650994	0.197442
Supplementary Fig. 4	b	ED6_metscore_scatter_sample	MetScore2 versus MetScore1 plot sample source.	figure_source	figure16_metscore2_vs_metscore1_plot_sample_source.tsv								-0.855012	-0.757717
Supplementary Fig. 4	b	ED6_metscore_scatter_sample	MetScore2 versus MetScore1 plot sample source.	figure_source	figure16_metscore2_vs_metscore1_plot_sample_source.tsv								0.879922	0.339499
Supplementary Fig. 4	b	ED6_metscore_scatter_sample	MetScore2 versus MetScore1 plot sample source.	figure_source	figure16_metscore2_vs_metscore1_plot_sample_source.tsv								0.862825	1.08357
Supplementary Fig. 4	b	ED6_metscore_scatter_sample	MetScore2 versus MetScore1 plot sample source.	figure_source	figure16_metscore2_vs_metscore1_plot_sample_source.tsv								-0.132265	-0.402131
Supplementary Fig. 4	b	ED6_metscore_scatter_sample	MetScore2 versus MetScore1 plot sample source.	figure_source	figure16_metscore2_vs_metscore1_plot_sample_source.tsv								0.7233	1.15656
Supplementary Fig. 4	b	ED6_metscore_scatter_sample	MetScore2 versus MetScore1 plot sample source.	figure_source	figure16_metscore2_vs_metscore1_plot_sample_source.tsv								1.24021	-0.202659
Supplementary Fig. 4	b	ED6_metscore_scatter_sample	MetScore2 versus MetScore1 plot sample source.	figure_source	figure16_metscore2_vs_metscore1_plot_sample_source.tsv								0.195772	0.661163
Supplementary Fig. 4	b	ED6_metscore_scatter_sample	MetScore2 versus MetScore1 plot sample source.	figure_source	figure16_metscore2_vs_metscore1_plot_sample_source.tsv								-0.950275	-0.373631
Supplementary Fig. 4	b	ED6_metscore_scatter_sample	MetScore2 versus MetScore1 plot sample source.	figure_source	figure16_metscore2_vs_metscore1_plot_sample_source.tsv								0.8007	-0.285906
Supplementary Fig. 4	b	ED6_metscore_scatter_sample	MetScore2 versus MetScore1 plot sample source.	figure_source	figure16_metscore2_vs_metscore1_plot_sample_source.tsv								-0.679339	-0.659573
Supplementary Fig. 4	b	ED6_metscore_scatter_sample	MetScore2 versus MetScore1 plot sample source.	figure_source	figure16_metscore2_vs_metscore1_plot_sample_source.tsv								0.133672	-0.454958
Supplementary Fig. 4	b	ED6_metscore_scatter_sample	MetScore2 versus MetScore1 plot sample source.	figure_source	figure16_metscore2_vs_metscore1_plot_sample_source.tsv								2.07725	2.41337
Supplementary Fig. 4	b	ED6_metscore_scatter_sample	MetScore2 versus MetScore1 plot sample source.	figure_source	figure16_metscore2_vs_metscore1_plot_sample_source.tsv								-0.155706	-0.476496
Supplementary Fig. 4	b	ED6_metscore_scatter_sample	MetScore2 versus MetScore1 plot sample source.	figure_source	figure16_metscore2_vs_metscore1_plot_sample_source.tsv								-0.459196	-0.379305
Supplementary Fig. 4	b	ED6_metscore_scatter_sample	MetScore2 versus MetScore1 plot sample source.	figure_source	figure16_metscore2_vs_metscore1_plot_sample_source.tsv								-0.419236	-0.722687
Supplementary Fig. 4	b	ED6_metscore_scatter_sample	MetScore2 versus MetScore1 plot sample source.	figure_source	figure16_metscore2_vs_metscore1_plot_sample_source.tsv								1.76972	1.3526
Supplementary Fig. 4	b	ED6_metscore_scatter_sample	MetScore2 versus MetScore1 plot sample source.	figure_source	figure16_metscore2_vs_metscore1_plot_sample_source.tsv								-0.265736	-0.121774
Supplementary Fig. 4	b	ED6_metscore_scatter_sample	MetScore2 versus MetScore1 plot sample source.	figure_source	figure16_metscore2_vs_metscore1_plot_sample_source.tsv								-0.0785608	-0.0282529
Supplementary Fig. 4	b	ED6_metscore_scatter_sample	MetScore2 versus MetScore1 plot sample source.	figure_source	figure16_metscore2_vs_metscore1_plot_sample_source.tsv								0.100294	0.0341818
Supplementary Fig. 4	b	ED6_metscore_scatter_sample	MetScore2 versus MetScore1 plot sample source.	figure_source	figure16_metscore2_vs_metscore1_plot_sample_source.tsv								-0.126571	-0.536569
Supplementary Fig. 4	b	ED6_metscore_scatter_sample	MetScore2 versus MetScore1 plot sample source.	figure_source	figure16_metscore2_vs_metscore1_plot_sample_source.tsv								0.0128772	-0.315442
Supplementary Fig. 4	b	ED6_metscore_scatter_sample	MetScore2 versus MetScore1 plot sample source.	figure_source	figure16_metscore2_vs_metscore1_plot_sample_source.tsv								-0.415903	-0.60507
Supplementary Fig. 4	b	ED6_metscore_scatter_sample	MetScore2 versus MetScore1 plot sample source.	figure_source	figure16_metscore2_vs_metscore1_plot_sample_source.tsv								0.287499	0.00163117
Supplementary Fig. 4	b	ED6_metscore_scatter_sample	MetScore2 versus MetScore1 plot sample source.	figure_source	figure16_metscore2_vs_metscore1_plot_sample_source.tsv								0.691801	-0.614899
Supplementary Fig. 4	b	ED6_metscore_scatter_sample	MetScore2 versus MetScore1 plot sample source.	figure_source	figure16_metscore2_vs_metscore1_plot_sample_source.tsv								-0.132099	-0.681083
Supplementary Fig. 4	b	ED6_metscore_scatter_sample	MetScore2 versus MetScore1 plot sample source.	figure_source	figure16_metscore2_vs_metscore1_plot_sample_source.tsv								0.886047	0.172468
Supplementary Fig. 4	b	ED6_metscore_scatter_sample	MetScore2 versus MetScore1 plot sample source.	figure_source	figure16_metscore2_vs_metscore1_plot_sample_source.tsv								0.82628	0.711345
Supplementary Fig. 4	b	ED6_metscore_scatter_sample	MetScore2 versus MetScore1 plot sample source.	figure_source	figure16_metscore2_vs_metscore1_plot_sample_source.tsv								-0.597103	-0.451827
Supplementary Fig. 4	b	ED6_metscore_scatter_sample	MetScore2 versus MetScore1 plot sample source.	figure_source	figure16_metscore2_vs_metscore1_plot_sample_source.tsv								0.281543	0.526607
Supplementary Fig. 4	b	ED6_metscore_scatter_sample	MetScore2 versus MetScore1 plot sample source.	figure_source	figure16_metscore2_vs_metscore1_plot_sample_source.tsv								1.43749	0.458474
Supplementary Fig. 4	b	ED6_metscore_scatter_sample	MetScore2 versus MetScore1 plot sample source.	figure_source	figure16_metscore2_vs_metscore1_plot_sample_source.tsv								-1.08536	-0.961749
Supplementary Fig. 4	b	ED6_metscore_scatter_sample	MetScore2 versus MetScore1 plot sample source.	figure_source	figure16_metscore2_vs_metscore1_plot_sample_source.tsv								0.175978	0.170073
Supplementary Fig. 4	b	ED6_metscore_scatter_sample	MetScore2 versus MetScore1 plot sample source.	figure_source	figure16_metscore2_vs_metscore1_plot_sample_source.tsv								-1.13926	-0.616946
Supplementary Fig. 4	b	ED6_metscore_scatter_sample	MetScore2 versus MetScore1 plot sample source.	figure_source	figure16_metscore2_vs_metscore1_plot_sample_source.tsv								0.706428	0.243245
Supplementary Fig. 4	b	ED6_metscore_scatter_sample	MetScore2 versus MetScore1 plot sample source.	figure_source	figure16_metscore2_vs_metscore1_plot_sample_source.tsv								-0.99535	-0.494993
Supplementary Fig. 4	b	ED6_metscore_scatter_sample	MetScore2 versus MetScore1 plot sample source.	figure_source	figure16_metscore2_vs_metscore1_plot_sample_source.tsv								-0.051778	0.145051
Supplementary Fig. 4	b	ED6_metscore_scatter_sample	MetScore2 versus MetScore1 plot sample source.	figure_source	figure16_metscore2_vs_metscore1_plot_sample_source.tsv								0.123533	-0.119931
Supplementary Fig. 4	b	ED6_metscore_scatter_sample	MetScore2 versus MetScore1 plot sample source.	figure_source	figure16_metscore2_vs_metscore1_plot_sample_source.tsv								0.563235	0.516296
Supplementary Fig. 4	b	ED6_metscore_scatter_sample	MetScore2 versus MetScore1 plot sample source.	figure_source	figure16_metscore2_vs_metscore1_plot_sample_source.tsv								0.657415	-0.503493
Supplementary Fig. 4	b	ED6_metscore_scatter_sample	MetScore2 versus MetScore1 plot sample source.	figure_source	figure16_metscore2_vs_metscore1_plot_sample_source.tsv								-1.77202	-0.934268
Supplementary Fig. 4	b	ED6_metscore_scatter_sample	MetScore2 versus MetScore1 plot sample source.	figure_source	figure16_metscore2_vs_metscore1_plot_sample_source.tsv								-0.463856	-0.81216
Supplementary Fig. 4	b	ED6_metscore_scatter_sample	MetScore2 versus MetScore1 plot sample source.	figure_source	figure16_metscore2_vs_metscore1_plot_sample_source.tsv								-1.12297	-1.08233
Supplementary Fig. 4	b	ED6_metscore_scatter_sample	MetScore2 versus MetScore1 plot sample source.	figure_source	figure16_metscore2_vs_metscore1_plot_sample_source.tsv								0.129184	0.538424
Supplementary Fig. 4	b	ED6_metscore_scatter_sample	MetScore2 versus MetScore1 plot sample source.	figure_source	figure16_metscore2_vs_metscore1_plot_sample_source.tsv								-0.651995	-0.675038
Supplementary Fig. 4	b	ED6_metscore_scatter_sample	MetScore2 versus MetScore1 plot sample source.	figure_source	figure16_metscore2_vs_metscore1_plot_sample_source.tsv								-0.854696	-0.45175
Supplementary Fig. 4	b	ED6_metscore_scatter_sample	MetScore2 versus MetScore1 plot sample source.	figure_source	figure16_metscore2_vs_metscore1_plot_sample_source.tsv								-0.00919549	-0.30203
Supplementary Fig. 4	b	ED6_metscore_scatter_sample	MetScore2 versus MetScore1 plot sample source.	figure_source	figure16_metscore2_vs_metscore1_plot_sample_source.tsv								-0.791529	-0.832555
Supplementary Fig. 4	b	ED6_metscore_scatter_sample	MetScore2 versus MetScore1 plot sample source.	figure_source	figure16_metscore2_vs_metscore1_plot_sample_source.tsv								-0.979254	-0.62018
Supplementary Fig. 4	b	ED6_metscore_scatter_sample	MetScore2 versus MetScore1 plot sample source.	figure_source	figure16_metscore2_vs_metscore1_plot_sample_source.tsv								-0.790724	-0.504353
Supplementary Fig. 4	b	ED6_metscore_scatter_sample	MetScore2 versus MetScore1 plot sample source.	figure_source	figure16_metscore2_vs_metscore1_plot_sample_source.tsv								0.306559	-0.127027
Supplementary Fig. 4	b	ED6_metscore_scatter_sample	MetScore2 versus MetScore1 plot sample source.	figure_source	figure16_metscore2_vs_metscore1_plot_sample_source.tsv								-0.0206836	-0.40982
Supplementary Fig. 4	b	ED6_metscore_scatter_sample	MetScore2 versus MetScore1 plot sample source.	figure_source	figure16_metscore2_vs_metscore1_plot_sample_source.tsv								0.159145	-0.127856
Supplementary Fig. 4	b	ED6_metscore_scatter_sample	MetScore2 versus MetScore1 plot sample source.	figure_source	figure16_metscore2_vs_metscore1_plot_sample_source.tsv								1.1199	1.43189
Supplementary Fig. 4	b	ED6_metscore_scatter_sample	MetScore2 versus MetScore1 plot sample source.	figure_source	figure16_metscore2_vs_metscore1_plot_sample_source.tsv								-0.751574	-0.84054
Supplementary Fig. 4	b	ED6_metscore_scatter_sample	MetScore2 versus MetScore1 plot sample source.	figure_source	figure16_metscore2_vs_metscore1_plot_sample_source.tsv								-0.280943	-0.138011
Supplementary Fig. 4	b	ED6_metscore_scatter_sample	MetScore2 versus MetScore1 plot sample source.	figure_source	figure16_metscore2_vs_metscore1_plot_sample_source.tsv								1.15636	5.19692
Supplementary Fig. 4	b	ED6_metscore_scatter_sample	MetScore2 versus MetScore1 plot sample source.	figure_source	figure16_metscore2_vs_metscore1_plot_sample_source.tsv								-0.0396262	-0.329141
Supplementary Fig. 4	b	ED6_metscore_scatter_sample	MetScore2 versus MetScore1 plot sample source.	figure_source	figure16_metscore2_vs_metscore1_plot_sample_source.tsv								0.554936	-0.398342
Supplementary Fig. 4	b	ED6_metscore_scatter_sample	MetScore2 versus MetScore1 plot sample source.	figure_source	figure16_metscore2_vs_metscore1_plot_sample_source.tsv								-0.198664	-0.111039
Supplementary Fig. 4	b	ED6_metscore_scatter_sample	MetScore2 versus MetScore1 plot sample source.	figure_source	figure16_metscore2_vs_metscore1_plot_sample_source.tsv								-0.223519	-0.45997
Supplementary Fig. 4	b	ED6_metscore_scatter_sample	MetScore2 versus MetScore1 plot sample source.	figure_source	figure16_metscore2_vs_metscore1_plot_sample_source.tsv								0.603984	-0.505063
Supplementary Fig. 4	b	ED6_metscore_scatter_sample	MetScore2 versus MetScore1 plot sample source.	figure_source	figure16_metscore2_vs_metscore1_plot_sample_source.tsv								0.0648875	-0.30739
Supplementary Fig. 4	b	ED6_metscore_scatter_sample	MetScore2 versus MetScore1 plot sample source.	figure_source	figure16_metscore2_vs_metscore1_plot_sample_source.tsv								-0.255505	-0.64498
Supplementary Fig. 4	b	ED6_metscore_scatter_sample	MetScore2 versus MetScore1 plot sample source.	figure_source	figure16_metscore2_vs_metscore1_plot_sample_source.tsv								-0.21038	-0.236747
Supplementary Fig. 4	b	ED6_metscore_scatter_sample	MetScore2 versus MetScore1 plot sample source.	figure_source	figure16_metscore2_vs_metscore1_plot_sample_source.tsv								-0.969186	-0.731239
Supplementary Fig. 4	b	ED6_metscore_scatter_sample	MetScore2 versus MetScore1 plot sample source.	figure_source	figure16_metscore2_vs_metscore1_plot_sample_source.tsv								0.683885	-0.285551
Supplementary Fig. 4	b	ED6_metscore_scatter_sample	MetScore2 versus MetScore1 plot sample source.	figure_source	figure16_metscore2_vs_metscore1_plot_sample_source.tsv								-0.349553	-0.391424
Supplementary Fig. 4	b	ED6_metscore_scatter_sample	MetScore2 versus MetScore1 plot sample source.	figure_source	figure16_metscore2_vs_metscore1_plot_sample_source.tsv								1.59465	0.495761
Supplementary Fig. 4	b	ED6_metscore_scatter_sample	MetScore2 versus MetScore1 plot sample source.	figure_source	figure16_metscore2_vs_metscore1_plot_sample_source.tsv								-0.396537	-0.789916
Supplementary Fig. 4	b	ED6_metscore_scatter_sample	MetScore2 versus MetScore1 plot sample source.	figure_source	figure16_metscore2_vs_metscore1_plot_sample_source.tsv								-1.25211	-0.914785
Supplementary Fig. 4	b	ED6_metscore_scatter_sample	MetScore2 versus MetScore1 plot sample source.	figure_source	figure16_metscore2_vs_metscore1_plot_sample_source.tsv								-0.498873	-0.0154701
Supplementary Fig. 4	b	ED6_metscore_scatter_sample	MetScore2 versus MetScore1 plot sample source.	figure_source	figure16_metscore2_vs_metscore1_plot_sample_source.tsv								0.964673	-0.831775
Supplementary Fig. 4	b	ED6_metscore_scatter_sample	MetScore2 versus MetScore1 plot sample source.	figure_source	figure16_metscore2_vs_metscore1_plot_sample_source.tsv								-1.50812	-1.11776
Supplementary Fig. 4	b	ED6_metscore_scatter_sample	MetScore2 versus MetScore1 plot sample source.	figure_source	figure16_metscore2_vs_metscore1_plot_sample_source.tsv								-1.04682	-0.505893
Supplementary Fig. 4	b	ED6_metscore_scatter_sample	MetScore2 versus MetScore1 plot sample source.	figure_source	figure16_metscore2_vs_metscore1_plot_sample_source.tsv								0.499992	0.387697
Supplementary Fig. 4	b	ED6_metscore_scatter_sample	MetScore2 versus MetScore1 plot sample source.	figure_source	figure16_metscore2_vs_metscore1_plot_sample_source.tsv								0.24323	-0.589993
Supplementary Fig. 4	b	ED6_metscore_scatter_sample	MetScore2 versus MetScore1 plot sample source.	figure_source	figure16_metscore2_vs_metscore1_plot_sample_source.tsv								-0.678835	-0.382083
Supplementary Fig. 4	b	ED6_metscore_scatter_sample	MetScore2 versus MetScore1 plot sample source.	figure_source	figure16_metscore2_vs_metscore1_plot_sample_source.tsv								-0.362074	-0.568063
Supplementary Fig. 4	b	ED6_metscore_scatter_sample	MetScore2 versus MetScore1 plot sample source.	figure_source	figure16_metscore2_vs_metscore1_plot_sample_source.tsv								0.810562	1.75424
Supplementary Fig. 4	b	ED6_metscore_scatter_sample	MetScore2 versus MetScore1 plot sample source.	figure_source	figure16_metscore2_vs_metscore1_plot_sample_source.tsv								0.120306	0.0353703
Supplementary Fig. 4	b	ED6_metscore_scatter_sample	MetScore2 versus MetScore1 plot sample source.	figure_source	figure16_metscore2_vs_metscore1_plot_sample_source.tsv								1.82275	0.578458
Supplementary Fig. 4	b	ED6_metscore_scatter_sample	MetScore2 versus MetScore1 plot sample source.	figure_source	figure16_metscore2_vs_metscore1_plot_sample_source.tsv								-1.17766	-0.54981
Supplementary Fig. 4	b	ED6_metscore_scatter_sample	MetScore2 versus MetScore1 plot sample source.	figure_source	figure16_metscore2_vs_metscore1_plot_sample_source.tsv								0.900781	0.465274
Supplementary Fig. 4	b	ED6_metscore_scatter_sample	MetScore2 versus MetScore1 plot sample source.	figure_source	figure16_metscore2_vs_metscore1_plot_sample_source.tsv								-1.1882	-0.629154
Supplementary Fig. 4	b	ED6_metscore_scatter_sample	MetScore2 versus MetScore1 plot sample source.	figure_source	figure16_metscore2_vs_metscore1_plot_sample_source.tsv								-0.113693	0.311181
Supplementary Fig. 4	b	ED6_metscore_scatter_sample	MetScore2 versus MetScore1 plot sample source.	figure_source	figure16_metscore2_vs_metscore1_plot_sample_source.tsv								-0.562806	-0.313366
Supplementary Fig. 4	b	ED6_metscore_scatter_sample	MetScore2 versus MetScore1 plot sample source.	figure_source	figure16_metscore2_vs_metscore1_plot_sample_source.tsv								-0.794455	-0.75193
Supplementary Fig. 4	b	ED6_metscore_scatter_sample	MetScore2 versus MetScore1 plot sample source.	figure_source	figure16_metscore2_vs_metscore1_plot_sample_source.tsv								0.129499	-0.364815
Supplementary Fig. 4	b	ED6_metscore_scatter_sample	MetScore2 versus MetScore1 plot sample source.	figure_source	figure16_metscore2_vs_metscore1_plot_sample_source.tsv								1.1486	0.236471
Supplementary Fig. 4	b	ED6_metscore_scatter_sample	MetScore2 versus MetScore1 plot sample source.	figure_source	figure16_metscore2_vs_metscore1_plot_sample_source.tsv								1.20532	1.38473
Supplementary Fig. 4	b	ED6_metscore_scatter_sample	MetScore2 versus MetScore1 plot sample source.	figure_source	figure16_metscore2_vs_metscore1_plot_sample_source.tsv								0.1791	-0.437934
Supplementary Fig. 4	b	ED6_metscore_scatter_sample	MetScore2 versus MetScore1 plot sample source.	figure_source	figure16_metscore2_vs_metscore1_plot_sample_source.tsv								-0.388386	-0.765011
Supplementary Fig. 4	b	ED6_metscore_scatter_sample	MetScore2 versus MetScore1 plot sample source.	figure_source	figure16_metscore2_vs_metscore1_plot_sample_source.tsv								-0.395755	0.184668
Supplementary Fig. 4	b	ED6_metscore_scatter_sample	MetScore2 versus MetScore1 plot sample source.	figure_source	figure16_metscore2_vs_metscore1_plot_sample_source.tsv								-0.370986	0.141587
Supplementary Fig. 4	b	ED6_metscore_scatter_sample	MetScore2 versus MetScore1 plot sample source.	figure_source	figure16_metscore2_vs_metscore1_plot_sample_source.tsv								-0.0856054	-0.201034
Supplementary Fig. 4	b	ED6_metscore_scatter_sample	MetScore2 versus MetScore1 plot sample source.	figure_source	figure16_metscore2_vs_metscore1_plot_sample_source.tsv								0.104072	-0.187399
Supplementary Fig. 4	b	ED6_metscore_scatter_sample	MetScore2 versus MetScore1 plot sample source.	figure_source	figure16_metscore2_vs_metscore1_plot_sample_source.tsv								0.29896	0.0641532
Supplementary Fig. 4	b	ED6_metscore_scatter_sample	MetScore2 versus MetScore1 plot sample source.	figure_source	figure16_metscore2_vs_metscore1_plot_sample_source.tsv								-0.708032	-0.701031
Supplementary Fig. 4	b	ED6_metscore_scatter_sample	MetScore2 versus MetScore1 plot sample source.	figure_source	figure16_metscore2_vs_metscore1_plot_sample_source.tsv								0.215934	0.126221
Supplementary Fig. 4	b	ED6_metscore_scatter_sample	MetScore2 versus MetScore1 plot sample source.	figure_source	figure16_metscore2_vs_metscore1_plot_sample_source.tsv								-1.20709	-0.308799
Supplementary Fig. 4	b	ED6_metscore_scatter_sample	MetScore2 versus MetScore1 plot sample source.	figure_source	figure16_metscore2_vs_metscore1_plot_sample_source.tsv								-0.0453572	0.102839
Supplementary Fig. 4	b	ED6_metscore_scatter_sample	MetScore2 versus MetScore1 plot sample source.	figure_source	figure16_metscore2_vs_metscore1_plot_sample_source.tsv								0.145272	0.404594
Supplementary Fig. 4	b	ED6_metscore_scatter_sample	MetScore2 versus MetScore1 plot sample source.	figure_source	figure16_metscore2_vs_metscore1_plot_sample_source.tsv								2.06679	2.2996
Supplementary Fig. 4	b	ED6_metscore_scatter_sample	MetScore2 versus MetScore1 plot sample source.	figure_source	figure16_metscore2_vs_metscore1_plot_sample_source.tsv								-1.08777	-0.753097
Supplementary Fig. 4	b	ED6_metscore_scatter_sample	MetScore2 versus MetScore1 plot sample source.	figure_source	figure16_metscore2_vs_metscore1_plot_sample_source.tsv								2.0211	4.62205
Supplementary Fig. 4	b	ED6_metscore_scatter_sample	MetScore2 versus MetScore1 plot sample source.	figure_source	figure16_metscore2_vs_metscore1_plot_sample_source.tsv								2.50835	4.77072
Supplementary Fig. 4	b	ED6_metscore_scatter_sample	MetScore2 versus MetScore1 plot sample source.	figure_source	figure16_metscore2_vs_metscore1_plot_sample_source.tsv								-0.714969	-0.681219
Supplementary Fig. 4	b	ED6_metscore_scatter_sample	MetScore2 versus MetScore1 plot sample source.	figure_source	figure16_metscore2_vs_metscore1_plot_sample_source.tsv								0.338711	0.532602
Supplementary Fig. 4	b	ED6_metscore_scatter_sample	MetScore2 versus MetScore1 plot sample source.	figure_source	figure16_metscore2_vs_metscore1_plot_sample_source.tsv								-0.525137	-0.676876
Supplementary Fig. 4	b	ED6_metscore_scatter_sample	MetScore2 versus MetScore1 plot sample source.	figure_source	figure16_metscore2_vs_metscore1_plot_sample_source.tsv								0.404579	-0.674734
Supplementary Fig. 4	b	ED6_metscore_scatter_sample	MetScore2 versus MetScore1 plot sample source.	figure_source	figure16_metscore2_vs_metscore1_plot_sample_source.tsv								1.20163	1.92116
Supplementary Fig. 4	b	ED6_metscore_scatter_sample	MetScore2 versus MetScore1 plot sample source.	figure_source	figure16_metscore2_vs_metscore1_plot_sample_source.tsv								0.348665	0.602461
Supplementary Fig. 4	b	ED6_metscore_scatter_sample	MetScore2 versus MetScore1 plot sample source.	figure_source	figure16_metscore2_vs_metscore1_plot_sample_source.tsv								-0.34614	-0.855082
Supplementary Fig. 4	b	ED6_metscore_scatter_sample	MetScore2 versus MetScore1 plot sample source.	figure_source	figure16_metscore2_vs_metscore1_plot_sample_source.tsv								-1.17835	-0.797934
Supplementary Fig. 4	b	ED6_metscore_scatter_sample	MetScore2 versus MetScore1 plot sample source.	figure_source	figure16_metscore2_vs_metscore1_plot_sample_source.tsv								-1.10617	-0.718953
Supplementary Fig. 4	b	ED6_metscore_scatter_sample	MetScore2 versus MetScore1 plot sample source.	figure_source	figure16_metscore2_vs_metscore1_plot_sample_source.tsv								0.217172	0.0265961
Supplementary Fig. 4	b	ED6_metscore_scatter_sample	MetScore2 versus MetScore1 plot sample source.	figure_source	figure16_metscore2_vs_metscore1_plot_sample_source.tsv								-1.03613	-0.44116
Supplementary Fig. 4	b	ED6_metscore_scatter_sample	MetScore2 versus MetScore1 plot sample source.	figure_source	figure16_metscore2_vs_metscore1_plot_sample_source.tsv								-1.58056	-0.91518
Supplementary Fig. 4	b	ED6_metscore_scatter_sample	MetScore2 versus MetScore1 plot sample source.	figure_source	figure16_metscore2_vs_metscore1_plot_sample_source.tsv								0.72519	-0.250324
Supplementary Fig. 4	b	ED6_metscore_scatter_sample	MetScore2 versus MetScore1 plot sample source.	figure_source	figure16_metscore2_vs_metscore1_plot_sample_source.tsv								0.65869	0.453822
Supplementary Fig. 4	b	ED6_metscore_scatter_sample	MetScore2 versus MetScore1 plot sample source.	figure_source	figure16_metscore2_vs_metscore1_plot_sample_source.tsv								0.683787	0.976979
Supplementary Fig. 4	b	ED6_metscore_scatter_sample	MetScore2 versus MetScore1 plot sample source.	figure_source	figure16_metscore2_vs_metscore1_plot_sample_source.tsv								1.26187	2.49552
Supplementary Fig. 4	b	ED6_metscore_scatter_sample	MetScore2 versus MetScore1 plot sample source.	figure_source	figure16_metscore2_vs_metscore1_plot_sample_source.tsv								0.521368	0.166264
Supplementary Fig. 4	b	ED6_metscore_scatter_sample	MetScore2 versus MetScore1 plot sample source.	figure_source	figure16_metscore2_vs_metscore1_plot_sample_source.tsv								-0.219992	-0.698401
Supplementary Fig. 4	b	ED6_metscore_scatter_sample	MetScore2 versus MetScore1 plot sample source.	figure_source	figure16_metscore2_vs_metscore1_plot_sample_source.tsv								-1.08787	-0.532595
Supplementary Fig. 4	b	ED6_metscore_scatter_sample	MetScore2 versus MetScore1 plot sample source.	figure_source	figure16_metscore2_vs_metscore1_plot_sample_source.tsv								0.740762	0.423577
Supplementary Fig. 4	b	ED6_metscore_scatter_sample	MetScore2 versus MetScore1 plot sample source.	figure_source	figure16_metscore2_vs_metscore1_plot_sample_source.tsv								2.16035	-0.405451
Supplementary Fig. 4	b	ED6_metscore_scatter_sample	MetScore2 versus MetScore1 plot sample source.	figure_source	figure16_metscore2_vs_metscore1_plot_sample_source.tsv								-0.0825155	0.00582168
Supplementary Fig. 4	b	ED6_metscore_scatter_sample	MetScore2 versus MetScore1 plot sample source.	figure_source	figure16_metscore2_vs_metscore1_plot_sample_source.tsv								1.43838	1.65985
Supplementary Fig. 4	b	ED6_metscore_scatter_sample	MetScore2 versus MetScore1 plot sample source.	figure_source	figure16_metscore2_vs_metscore1_plot_sample_source.tsv								-1.3458	-0.526632
Supplementary Fig. 4	b	ED6_metscore_scatter_sample	MetScore2 versus MetScore1 plot sample source.	figure_source	figure16_metscore2_vs_metscore1_plot_sample_source.tsv								-0.16345	0.143041
Supplementary Fig. 4	b	ED6_metscore_scatter_sample	MetScore2 versus MetScore1 plot sample source.	figure_source	figure16_metscore2_vs_metscore1_plot_sample_source.tsv								1.28046	0.521943
Supplementary Fig. 4	b	ED6_metscore_scatter_sample	MetScore2 versus MetScore1 plot sample source.	figure_source	figure16_metscore2_vs_metscore1_plot_sample_source.tsv								-0.696455	-0.63785
Supplementary Fig. 4	b	ED6_metscore_scatter_sample	MetScore2 versus MetScore1 plot sample source.	figure_source	figure16_metscore2_vs_metscore1_plot_sample_source.tsv								-1.17855	-0.672419
Supplementary Fig. 4	b	ED6_metscore_scatter_sample	MetScore2 versus MetScore1 plot sample source.	figure_source	figure16_metscore2_vs_metscore1_plot_sample_source.tsv								0.043485	0.513328
Supplementary Fig. 4	b	ED6_metscore_scatter_sample	MetScore2 versus MetScore1 plot sample source.	figure_source	figure16_metscore2_vs_metscore1_plot_sample_source.tsv								-0.648318	-0.643457
Supplementary Fig. 4	b	ED6_metscore_scatter_sample	MetScore2 versus MetScore1 plot sample source.	figure_source	figure16_metscore2_vs_metscore1_plot_sample_source.tsv								2.10768	0.789061
Supplementary Fig. 4	b	ED6_metscore_scatter_sample	MetScore2 versus MetScore1 plot sample source.	figure_source	figure16_metscore2_vs_metscore1_plot_sample_source.tsv								0.0558881	-0.594977
Supplementary Fig. 4	b	ED6_metscore_scatter_sample	MetScore2 versus MetScore1 plot sample source.	figure_source	figure16_metscore2_vs_metscore1_plot_sample_source.tsv								2.40872	2.94223
Supplementary Fig. 4	b	ED6_metscore_scatter_sample	MetScore2 versus MetScore1 plot sample source.	figure_source	figure16_metscore2_vs_metscore1_plot_sample_source.tsv								-0.28659	-0.491327
Supplementary Fig. 4	b	ED6_metscore_scatter_sample	MetScore2 versus MetScore1 plot sample source.	figure_source	figure16_metscore2_vs_metscore1_plot_sample_source.tsv								0.0236072	-0.205071
Supplementary Fig. 4	b	ED6_metscore_scatter_sample	MetScore2 versus MetScore1 plot sample source.	figure_source	figure16_metscore2_vs_metscore1_plot_sample_source.tsv								0.00219244	0.183256
Supplementary Fig. 4	b	ED6_metscore_scatter_sample	MetScore2 versus MetScore1 plot sample source.	figure_source	figure16_metscore2_vs_metscore1_plot_sample_source.tsv								-1.39688	-0.773438
Supplementary Fig. 4	b	ED6_metscore_scatter_sample	MetScore2 versus MetScore1 plot sample source.	figure_source	figure16_metscore2_vs_metscore1_plot_sample_source.tsv								1.71589	2.05253
Supplementary Fig. 4	b	ED6_metscore_scatter_sample	MetScore2 versus MetScore1 plot sample source.	figure_source	figure16_metscore2_vs_metscore1_plot_sample_source.tsv								0.566278	0.210807
Supplementary Fig. 4	b	ED6_metscore_scatter_sample	MetScore2 versus MetScore1 plot sample source.	figure_source	figure16_metscore2_vs_metscore1_plot_sample_source.tsv								-1.16846	-0.790764
Supplementary Fig. 4	b	ED6_metscore_scatter_sample	MetScore2 versus MetScore1 plot sample source.	figure_source	figure16_metscore2_vs_metscore1_plot_sample_source.tsv								-0.323192	-0.452672
Supplementary Fig. 4	b	ED6_metscore_scatter_sample	MetScore2 versus MetScore1 plot sample source.	figure_source	figure16_metscore2_vs_metscore1_plot_sample_source.tsv								-1.08785	-0.679146
Supplementary Fig. 4	b	ED6_metscore_scatter_sample	MetScore2 versus MetScore1 plot sample source.	figure_source	figure16_metscore2_vs_metscore1_plot_sample_source.tsv								1.23825	0.0928286
Supplementary Fig. 4	b	ED6_metscore_scatter_sample	MetScore2 versus MetScore1 plot sample source.	figure_source	figure16_metscore2_vs_metscore1_plot_sample_source.tsv								0.215244	-0.608565
Supplementary Fig. 4	b	ED6_metscore_scatter_sample	MetScore2 versus MetScore1 plot sample source.	figure_source	figure16_metscore2_vs_metscore1_plot_sample_source.tsv								-0.246948	3.0645
Supplementary Fig. 4	b	ED6_metscore_scatter_sample	MetScore2 versus MetScore1 plot sample source.	figure_source	figure16_metscore2_vs_metscore1_plot_sample_source.tsv								0.746309	0.0626155
Supplementary Fig. 4	b	ED6_metscore_scatter_sample	MetScore2 versus MetScore1 plot sample source.	figure_source	figure16_metscore2_vs_metscore1_plot_sample_source.tsv								0.37423	0.451548
Supplementary Fig. 4	b	ED6_metscore_scatter_sample	MetScore2 versus MetScore1 plot sample source.	figure_source	figure16_metscore2_vs_metscore1_plot_sample_source.tsv								-0.200395	-0.287263
Supplementary Fig. 4	b	ED6_metscore_scatter_sample	MetScore2 versus MetScore1 plot sample source.	figure_source	figure16_metscore2_vs_metscore1_plot_sample_source.tsv								0.496912	0.45358
Supplementary Fig. 4	b	ED6_metscore_scatter_sample	MetScore2 versus MetScore1 plot sample source.	figure_source	figure16_metscore2_vs_metscore1_plot_sample_source.tsv								-0.454579	-0.248072
Supplementary Fig. 4	b	ED6_metscore_scatter_sample	MetScore2 versus MetScore1 plot sample source.	figure_source	figure16_metscore2_vs_metscore1_plot_sample_source.tsv								1.34289	1.10039
Supplementary Fig. 4	b	ED6_metscore_scatter_sample	MetScore2 versus MetScore1 plot sample source.	figure_source	figure16_metscore2_vs_metscore1_plot_sample_source.tsv								1.99384	5.15829
Supplementary Fig. 4	b	ED6_metscore_scatter_sample	MetScore2 versus MetScore1 plot sample source.	figure_source	figure16_metscore2_vs_metscore1_plot_sample_source.tsv								0.259123	-0.179468
Supplementary Fig. 4	b	ED6_metscore_scatter_sample	MetScore2 versus MetScore1 plot sample source.	figure_source	figure16_metscore2_vs_metscore1_plot_sample_source.tsv								-0.480488	0.947143
Supplementary Fig. 4	b	ED6_metscore_scatter_sample	MetScore2 versus MetScore1 plot sample source.	figure_source	figure16_metscore2_vs_metscore1_plot_sample_source.tsv								1.0927	-0.0750001
Supplementary Fig. 4	b	ED6_metscore_scatter_sample	MetScore2 versus MetScore1 plot sample source.	figure_source	figure16_metscore2_vs_metscore1_plot_sample_source.tsv								-0.0474699	-0.049141
Supplementary Fig. 4	b	ED6_metscore_scatter_sample	MetScore2 versus MetScore1 plot sample source.	figure_source	figure16_metscore2_vs_metscore1_plot_sample_source.tsv								-1.14966	-0.788552
Supplementary Fig. 4	b	ED6_metscore_scatter_sample	MetScore2 versus MetScore1 plot sample source.	figure_source	figure16_metscore2_vs_metscore1_plot_sample_source.tsv								0.0425285	-0.0578937
Supplementary Fig. 4	b	ED6_metscore_scatter_sample	MetScore2 versus MetScore1 plot sample source.	figure_source	figure16_metscore2_vs_metscore1_plot_sample_source.tsv								1.13237	2.92584
Supplementary Fig. 4	b	ED6_metscore_scatter_sample	MetScore2 versus MetScore1 plot sample source.	figure_source	figure16_metscore2_vs_metscore1_plot_sample_source.tsv								-0.104491	0.298801
Supplementary Fig. 4	b	ED6_metscore_scatter_sample	MetScore2 versus MetScore1 plot sample source.	figure_source	figure16_metscore2_vs_metscore1_plot_sample_source.tsv								-0.668678	-0.477667
Supplementary Fig. 4	b	ED6_metscore_scatter_sample	MetScore2 versus MetScore1 plot sample source.	figure_source	figure16_metscore2_vs_metscore1_plot_sample_source.tsv								-0.282709	-0.265668
Supplementary Fig. 4	b	ED6_metscore_scatter_sample	MetScore2 versus MetScore1 plot sample source.	figure_source	figure16_metscore2_vs_metscore1_plot_sample_source.tsv								2.06872	0.510331
Supplementary Fig. 4	b	ED6_metscore_scatter_sample	MetScore2 versus MetScore1 plot sample source.	figure_source	figure16_metscore2_vs_metscore1_plot_sample_source.tsv								-0.249989	-0.721334
Supplementary Fig. 4	b	ED6_metscore_scatter_sample	MetScore2 versus MetScore1 plot sample source.	figure_source	figure16_metscore2_vs_metscore1_plot_sample_source.tsv								0.742297	0.772586
Supplementary Fig. 4	b	ED6_metscore_scatter_sample	MetScore2 versus MetScore1 plot sample source.	figure_source	figure16_metscore2_vs_metscore1_plot_sample_source.tsv								-0.366012	-0.691696
Supplementary Fig. 4	b	ED6_metscore_scatter_sample	MetScore2 versus MetScore1 plot sample source.	figure_source	figure16_metscore2_vs_metscore1_plot_sample_source.tsv								-0.246329	-0.489594
Supplementary Fig. 4	b	ED6_metscore_scatter_sample	MetScore2 versus MetScore1 plot sample source.	figure_source	figure16_metscore2_vs_metscore1_plot_sample_source.tsv								-1.0081	-0.624838
Supplementary Fig. 4	b	ED6_metscore_scatter_sample	MetScore2 versus MetScore1 plot sample source.	figure_source	figure16_metscore2_vs_metscore1_plot_sample_source.tsv								-0.538039	-0.783799
Supplementary Fig. 4	b	ED6_metscore_scatter_sample	MetScore2 versus MetScore1 plot sample source.	figure_source	figure16_metscore2_vs_metscore1_plot_sample_source.tsv								-1.29753	-0.757161
Supplementary Fig. 4	b	ED6_metscore_scatter_sample	MetScore2 versus MetScore1 plot sample source.	figure_source	figure16_metscore2_vs_metscore1_plot_sample_source.tsv								-1.05891	-0.625795
Supplementary Fig. 4	b	ED6_metscore_scatter_sample	MetScore2 versus MetScore1 plot sample source.	figure_source	figure16_metscore2_vs_metscore1_plot_sample_source.tsv								-0.283758	-0.377934
Supplementary Fig. 4	b	ED6_metscore_scatter_sample	MetScore2 versus MetScore1 plot sample source.	figure_source	figure16_metscore2_vs_metscore1_plot_sample_source.tsv								-0.266898	-0.84485
Supplementary Fig. 4	b	ED6_metscore_scatter_sample	MetScore2 versus MetScore1 plot sample source.	figure_source	figure16_metscore2_vs_metscore1_plot_sample_source.tsv								-0.118964	-0.0881406
Supplementary Fig. 4	b	ED6_metscore_scatter_sample	MetScore2 versus MetScore1 plot sample source.	figure_source	figure16_metscore2_vs_metscore1_plot_sample_source.tsv								0.397523	-0.156657
Supplementary Fig. 4	b	ED6_metscore_scatter_sample	MetScore2 versus MetScore1 plot sample source.	figure_source	figure16_metscore2_vs_metscore1_plot_sample_source.tsv								-1.31699	-0.832739
Supplementary Fig. 4	b	ED6_metscore_scatter_sample	MetScore2 versus MetScore1 plot sample source.	figure_source	figure16_metscore2_vs_metscore1_plot_sample_source.tsv								-2.31116	-1.16515
Supplementary Fig. 4	b	ED6_metscore_scatter_sample	MetScore2 versus MetScore1 plot sample source.	figure_source	figure16_metscore2_vs_metscore1_plot_sample_source.tsv								0.345879	0.474064
Supplementary Fig. 4	b	ED6_metscore_scatter_sample	MetScore2 versus MetScore1 plot sample source.	figure_source	figure16_metscore2_vs_metscore1_plot_sample_source.tsv								0.19217	-0.257044
Supplementary Fig. 4	b	ED6_metscore_scatter_sample	MetScore2 versus MetScore1 plot sample source.	figure_source	figure16_metscore2_vs_metscore1_plot_sample_source.tsv								0.0988397	-0.0957125
Supplementary Fig. 4	b	ED6_metscore_scatter_sample	MetScore2 versus MetScore1 plot sample source.	figure_source	figure16_metscore2_vs_metscore1_plot_sample_source.tsv								-1.26228	-0.681824
Supplementary Fig. 4	b	ED6_metscore_scatter_sample	MetScore2 versus MetScore1 plot sample source.	figure_source	figure16_metscore2_vs_metscore1_plot_sample_source.tsv								1.34664	0.82239
Supplementary Fig. 4	b	ED6_metscore_scatter_sample	MetScore2 versus MetScore1 plot sample source.	figure_source	figure16_metscore2_vs_metscore1_plot_sample_source.tsv								1.57207	3.40665
Supplementary Fig. 4	b	ED6_metscore_scatter_sample	MetScore2 versus MetScore1 plot sample source.	figure_source	figure16_metscore2_vs_metscore1_plot_sample_source.tsv								0.819915	0.156787
Supplementary Fig. 4	b	ED6_metscore_scatter_sample	MetScore2 versus MetScore1 plot sample source.	figure_source	figure16_metscore2_vs_metscore1_plot_sample_source.tsv								1.0104	1.16654
Supplementary Fig. 4	b	ED6_metscore_scatter_sample	MetScore2 versus MetScore1 plot sample source.	figure_source	figure16_metscore2_vs_metscore1_plot_sample_source.tsv								-1.80331	-0.918723
Supplementary Fig. 4	b	ED6_metscore_scatter_sample	MetScore2 versus MetScore1 plot sample source.	figure_source	figure16_metscore2_vs_metscore1_plot_sample_source.tsv								-0.842614	-0.785535
Supplementary Fig. 4	b	ED6_metscore_scatter_sample	MetScore2 versus MetScore1 plot sample source.	figure_source	figure16_metscore2_vs_metscore1_plot_sample_source.tsv								2.20331	3.43431
Supplementary Fig. 4	b	ED6_metscore_scatter_sample	MetScore2 versus MetScore1 plot sample source.	figure_source	figure16_metscore2_vs_metscore1_plot_sample_source.tsv								0.0472783	0.112965
Supplementary Fig. 4	b	ED6_metscore_scatter_sample	MetScore2 versus MetScore1 plot sample source.	figure_source	figure16_metscore2_vs_metscore1_plot_sample_source.tsv								-1.57623	-0.770557
Supplementary Fig. 4	b	ED6_metscore_scatter_sample	MetScore2 versus MetScore1 plot sample source.	figure_source	figure16_metscore2_vs_metscore1_plot_sample_source.tsv								0.0264695	0.226732
Supplementary Fig. 4	b	ED6_metscore_scatter_sample	MetScore2 versus MetScore1 plot sample source.	figure_source	figure16_metscore2_vs_metscore1_plot_sample_source.tsv								-0.388541	-0.145984
Supplementary Fig. 4	b	ED6_metscore_scatter_sample	MetScore2 versus MetScore1 plot sample source.	figure_source	figure16_metscore2_vs_metscore1_plot_sample_source.tsv								1.65456	0.018611
Supplementary Fig. 4	b	ED6_metscore_scatter_sample	MetScore2 versus MetScore1 plot sample source.	figure_source	figure16_metscore2_vs_metscore1_plot_sample_source.tsv								0.652356	0.411878
Supplementary Fig. 4	b	ED6_metscore_scatter_sample	MetScore2 versus MetScore1 plot sample source.	figure_source	figure16_metscore2_vs_metscore1_plot_sample_source.tsv								-0.921871	-0.946794
Supplementary Fig. 4	b	ED6_metscore_scatter_sample	MetScore2 versus MetScore1 plot sample source.	figure_source	figure16_metscore2_vs_metscore1_plot_sample_source.tsv								-0.0786065	-0.310843
Supplementary Fig. 4	b	ED6_metscore_scatter_sample	MetScore2 versus MetScore1 plot sample source.	figure_source	figure16_metscore2_vs_metscore1_plot_sample_source.tsv								-0.578872	-0.767629
Supplementary Fig. 4	b	ED6_metscore_scatter_sample	MetScore2 versus MetScore1 plot sample source.	figure_source	figure16_metscore2_vs_metscore1_plot_sample_source.tsv								-0.668855	-0.803941
Supplementary Fig. 4	b	ED6_metscore_scatter_sample	MetScore2 versus MetScore1 plot sample source.	figure_source	figure16_metscore2_vs_metscore1_plot_sample_source.tsv								1.13494	-0.191559
Supplementary Fig. 4	b	ED6_metscore_scatter_sample	MetScore2 versus MetScore1 plot sample source.	figure_source	figure16_metscore2_vs_metscore1_plot_sample_source.tsv								0.510451	0.521389
Supplementary Fig. 4	b	ED6_metscore_scatter_sample	MetScore2 versus MetScore1 plot sample source.	figure_source	figure16_metscore2_vs_metscore1_plot_sample_source.tsv								0.633224	0.332396
Supplementary Fig. 4	b	ED6_metscore_scatter_sample	MetScore2 versus MetScore1 plot sample source.	figure_source	figure16_metscore2_vs_metscore1_plot_sample_source.tsv								0.460559	0.390667
Supplementary Fig. 4	b	ED6_metscore_scatter_sample	MetScore2 versus MetScore1 plot sample source.	figure_source	figure16_metscore2_vs_metscore1_plot_sample_source.tsv								-0.787234	-0.431529
Supplementary Fig. 4	b	ED6_metscore_scatter_sample	MetScore2 versus MetScore1 plot sample source.	figure_source	figure16_metscore2_vs_metscore1_plot_sample_source.tsv								-1.6523	-0.815681
Supplementary Fig. 4	b	ED6_metscore_scatter_sample	MetScore2 versus MetScore1 plot sample source.	figure_source	figure16_metscore2_vs_metscore1_plot_sample_source.tsv								1.55865	1.98135
Supplementary Fig. 4	b	ED6_metscore_scatter_sample	MetScore2 versus MetScore1 plot sample source.	figure_source	figure16_metscore2_vs_metscore1_plot_sample_source.tsv								-0.754762	-0.627484
Supplementary Fig. 4	b	ED6_metscore_scatter_sample	MetScore2 versus MetScore1 plot sample source.	figure_source	figure16_metscore2_vs_metscore1_plot_sample_source.tsv								-0.315629	-0.183256
Supplementary Fig. 4	b	ED6_metscore_scatter_sample	MetScore2 versus MetScore1 plot sample source.	figure_source	figure16_metscore2_vs_metscore1_plot_sample_source.tsv								-1.03716	-0.874166
Supplementary Fig. 4	b	ED6_metscore_scatter_sample	MetScore2 versus MetScore1 plot sample source.	figure_source	figure16_metscore2_vs_metscore1_plot_sample_source.tsv								0.644651	1.18572
Supplementary Fig. 4	b	ED6_metscore_scatter_sample	MetScore2 versus MetScore1 plot sample source.	figure_source	figure16_metscore2_vs_metscore1_plot_sample_source.tsv								-0.089673	-0.456038
Supplementary Fig. 4	b	ED6_metscore_scatter_sample	MetScore2 versus MetScore1 plot sample source.	figure_source	figure16_metscore2_vs_metscore1_plot_sample_source.tsv								-0.16418	-0.268128
Supplementary Fig. 4	b	ED6_metscore_scatter_sample	MetScore2 versus MetScore1 plot sample source.	figure_source	figure16_metscore2_vs_metscore1_plot_sample_source.tsv								0.293312	-0.429016
Supplementary Fig. 4	b	ED6_metscore_scatter_sample	MetScore2 versus MetScore1 plot sample source.	figure_source	figure16_metscore2_vs_metscore1_plot_sample_source.tsv								-1.07395	-0.852901
Supplementary Fig. 4	b	ED6_metscore_scatter_sample	MetScore2 versus MetScore1 plot sample source.	figure_source	figure16_metscore2_vs_metscore1_plot_sample_source.tsv								-0.453929	-0.413579
Supplementary Fig. 4	b	ED6_metscore_scatter_sample	MetScore2 versus MetScore1 plot sample source.	figure_source	figure16_metscore2_vs_metscore1_plot_sample_source.tsv								0.709013	-0.140031
Supplementary Fig. 4	b	ED6_metscore_scatter_sample	MetScore2 versus MetScore1 plot sample source.	figure_source	figure16_metscore2_vs_metscore1_plot_sample_source.tsv								-0.351465	-0.34245
Supplementary Fig. 4	b	ED6_metscore_scatter_sample	MetScore2 versus MetScore1 plot sample source.	figure_source	figure16_metscore2_vs_metscore1_plot_sample_source.tsv								-0.787559	0.179242
Supplementary Fig. 4	b	ED6_metscore_scatter_sample	MetScore2 versus MetScore1 plot sample source.	figure_source	figure16_metscore2_vs_metscore1_plot_sample_source.tsv								-0.834479	-0.426374
Supplementary Fig. 4	b	ED6_metscore_scatter_sample	MetScore2 versus MetScore1 plot sample source.	figure_source	figure16_metscore2_vs_metscore1_plot_sample_source.tsv								-1.63604	-0.753792
Supplementary Fig. 4	b	ED6_metscore_scatter_sample	MetScore2 versus MetScore1 plot sample source.	figure_source	figure16_metscore2_vs_metscore1_plot_sample_source.tsv								0.0332934	-0.392607
Supplementary Fig. 4	b	ED6_metscore_scatter_sample	MetScore2 versus MetScore1 plot sample source.	figure_source	figure16_metscore2_vs_metscore1_plot_sample_source.tsv								0.610303	-0.0356783
Supplementary Fig. 4	b	ED6_metscore_scatter_sample	MetScore2 versus MetScore1 plot sample source.	figure_source	figure16_metscore2_vs_metscore1_plot_sample_source.tsv								-1.22087	-0.592363
Supplementary Fig. 4	b	ED6_metscore_scatter_sample	MetScore2 versus MetScore1 plot sample source.	figure_source	figure16_metscore2_vs_metscore1_plot_sample_source.tsv								0.608669	1.03946
Supplementary Fig. 4	b	ED6_metscore_scatter_sample	MetScore2 versus MetScore1 plot sample source.	figure_source	figure16_metscore2_vs_metscore1_plot_sample_source.tsv								-0.0845464	-0.556449
Supplementary Fig. 4	b	ED6_metscore_scatter_sample	MetScore2 versus MetScore1 plot sample source.	figure_source	figure16_metscore2_vs_metscore1_plot_sample_source.tsv								-1.34674	-0.58793
Supplementary Fig. 4	b	ED6_metscore_scatter_sample	MetScore2 versus MetScore1 plot sample source.	figure_source	figure16_metscore2_vs_metscore1_plot_sample_source.tsv								-0.969125	-0.894001
Supplementary Fig. 4	b	ED6_metscore_scatter_sample	MetScore2 versus MetScore1 plot sample source.	figure_source	figure16_metscore2_vs_metscore1_plot_sample_source.tsv								-0.290186	-0.0805558
Supplementary Fig. 4	b	ED6_metscore_scatter_sample	MetScore2 versus MetScore1 plot sample source.	figure_source	figure16_metscore2_vs_metscore1_plot_sample_source.tsv								-0.590947	-0.553222
Supplementary Fig. 4	b	ED6_metscore_scatter_sample	MetScore2 versus MetScore1 plot sample source.	figure_source	figure16_metscore2_vs_metscore1_plot_sample_source.tsv								-1.29957	-0.534158
Supplementary Fig. 4	b	ED6_metscore_scatter_sample	MetScore2 versus MetScore1 plot sample source.	figure_source	figure16_metscore2_vs_metscore1_plot_sample_source.tsv								0.0438548	-0.327043
Supplementary Fig. 4	b	ED6_metscore_scatter_sample	MetScore2 versus MetScore1 plot sample source.	figure_source	figure16_metscore2_vs_metscore1_plot_sample_source.tsv								0.257477	0.121217
Supplementary Fig. 4	b	ED6_metscore_scatter_sample	MetScore2 versus MetScore1 plot sample source.	figure_source	figure16_metscore2_vs_metscore1_plot_sample_source.tsv								2.37925	2.68426
Supplementary Fig. 4	b	ED6_metscore_scatter_sample	MetScore2 versus MetScore1 plot sample source.	figure_source	figure16_metscore2_vs_metscore1_plot_sample_source.tsv								0.5935	0.283434
Supplementary Fig. 4	b	ED6_metscore_scatter_sample	MetScore2 versus MetScore1 plot sample source.	figure_source	figure16_metscore2_vs_metscore1_plot_sample_source.tsv								1.29976	-0.176278
Supplementary Fig. 4	b	ED6_metscore_scatter_sample	MetScore2 versus MetScore1 plot sample source.	figure_source	figure16_metscore2_vs_metscore1_plot_sample_source.tsv								-0.2919	-0.390786
Supplementary Fig. 4	b	ED6_metscore_scatter_sample	MetScore2 versus MetScore1 plot sample source.	figure_source	figure16_metscore2_vs_metscore1_plot_sample_source.tsv								-0.241144	-0.182574
Supplementary Fig. 4	b	ED6_metscore_scatter_sample	MetScore2 versus MetScore1 plot sample source.	figure_source	figure16_metscore2_vs_metscore1_plot_sample_source.tsv								-0.133254	-0.214432
Supplementary Fig. 4	b	ED6_metscore_scatter_sample	MetScore2 versus MetScore1 plot sample source.	figure_source	figure16_metscore2_vs_metscore1_plot_sample_source.tsv								2.01727	1.99583
Supplementary Fig. 4	b	ED6_metscore_scatter_sample	MetScore2 versus MetScore1 plot sample source.	figure_source	figure16_metscore2_vs_metscore1_plot_sample_source.tsv								-1.54918	-0.918467
Supplementary Fig. 4	b	ED6_metscore_scatter_sample	MetScore2 versus MetScore1 plot sample source.	figure_source	figure16_metscore2_vs_metscore1_plot_sample_source.tsv								0.22445	0.256433
Supplementary Fig. 4	b	ED6_metscore_scatter_sample	MetScore2 versus MetScore1 plot sample source.	figure_source	figure16_metscore2_vs_metscore1_plot_sample_source.tsv								1.11513	0.58143
Supplementary Fig. 4	b	ED6_metscore_scatter_sample	MetScore2 versus MetScore1 plot sample source.	figure_source	figure16_metscore2_vs_metscore1_plot_sample_source.tsv								-1.44745	-0.839245
Supplementary Fig. 4	b	ED6_metscore_scatter_sample	MetScore2 versus MetScore1 plot sample source.	figure_source	figure16_metscore2_vs_metscore1_plot_sample_source.tsv								-0.80303	-0.553769
Supplementary Fig. 4	b	ED6_metscore_scatter_sample	MetScore2 versus MetScore1 plot sample source.	figure_source	figure16_metscore2_vs_metscore1_plot_sample_source.tsv								-1.61142	-0.380977
Supplementary Fig. 4	b	ED6_metscore_scatter_sample	MetScore2 versus MetScore1 plot sample source.	figure_source	figure16_metscore2_vs_metscore1_plot_sample_source.tsv								-1.23528	-0.584242
Supplementary Fig. 4	b	ED6_metscore_scatter_sample	MetScore2 versus MetScore1 plot sample source.	figure_source	figure16_metscore2_vs_metscore1_plot_sample_source.tsv								0.0372961	-0.524205
Supplementary Fig. 4	b	ED6_metscore_scatter_sample	MetScore2 versus MetScore1 plot sample source.	figure_source	figure16_metscore2_vs_metscore1_plot_sample_source.tsv								-0.463791	-0.26061
Supplementary Fig. 4	b	ED6_metscore_scatter_sample	MetScore2 versus MetScore1 plot sample source.	figure_source	figure16_metscore2_vs_metscore1_plot_sample_source.tsv								-0.324656	0.104518
Supplementary Fig. 4	b	ED6_metscore_scatter_sample	MetScore2 versus MetScore1 plot sample source.	figure_source	figure16_metscore2_vs_metscore1_plot_sample_source.tsv								-0.0667143	-0.141921
Supplementary Fig. 4	b	ED6_metscore_scatter_sample	MetScore2 versus MetScore1 plot sample source.	figure_source	figure16_metscore2_vs_metscore1_plot_sample_source.tsv								-0.536311	-0.0241809
Supplementary Fig. 4	b	ED6_metscore_scatter_sample	MetScore2 versus MetScore1 plot sample source.	figure_source	figure16_metscore2_vs_metscore1_plot_sample_source.tsv								1.34597	1.55301
Supplementary Fig. 4	b	ED6_metscore_scatter_sample	MetScore2 versus MetScore1 plot sample source.	figure_source	figure16_metscore2_vs_metscore1_plot_sample_source.tsv								1.92749	1.81714
Supplementary Fig. 4	b	ED6_metscore_scatter_sample	MetScore2 versus MetScore1 plot sample source.	figure_source	figure16_metscore2_vs_metscore1_plot_sample_source.tsv								0.429511	0.412586
Supplementary Fig. 4	b	ED6_metscore_scatter_sample	MetScore2 versus MetScore1 plot sample source.	figure_source	figure16_metscore2_vs_metscore1_plot_sample_source.tsv								-0.647261	-0.839119
Supplementary Fig. 4	b	ED6_metscore_scatter_sample	MetScore2 versus MetScore1 plot sample source.	figure_source	figure16_metscore2_vs_metscore1_plot_sample_source.tsv								0.584223	-0.832765
Supplementary Fig. 4	b	ED6_metscore_scatter_sample	MetScore2 versus MetScore1 plot sample source.	figure_source	figure16_metscore2_vs_metscore1_plot_sample_source.tsv								-0.120726	-0.661806
Supplementary Fig. 4	b	ED6_metscore_scatter_sample	MetScore2 versus MetScore1 plot sample source.	figure_source	figure16_metscore2_vs_metscore1_plot_sample_source.tsv								-0.366321	-0.508288
Supplementary Fig. 4	b	ED6_metscore_scatter_sample	MetScore2 versus MetScore1 plot sample source.	figure_source	figure16_metscore2_vs_metscore1_plot_sample_source.tsv								-0.21918	-0.299872
Supplementary Fig. 4	b	ED6_metscore_scatter_sample	MetScore2 versus MetScore1 plot sample source.	figure_source	figure16_metscore2_vs_metscore1_plot_sample_source.tsv								1.8704	1.56022
Supplementary Fig. 4	b	ED6_metscore_scatter_sample	MetScore2 versus MetScore1 plot sample source.	figure_source	figure16_metscore2_vs_metscore1_plot_sample_source.tsv								1.79102	2.32577
Supplementary Fig. 4	b	ED6_metscore_scatter_sample	MetScore2 versus MetScore1 plot sample source.	figure_source	figure16_metscore2_vs_metscore1_plot_sample_source.tsv								1.21896	0.526776
Supplementary Fig. 4	b	ED6_metscore_scatter_sample	MetScore2 versus MetScore1 plot sample source.	figure_source	figure16_metscore2_vs_metscore1_plot_sample_source.tsv								-0.828167	-0.914009
Supplementary Fig. 4	b	ED6_metscore_scatter_sample	MetScore2 versus MetScore1 plot sample source.	figure_source	figure16_metscore2_vs_metscore1_plot_sample_source.tsv								0.389609	-0.51526
Supplementary Fig. 4	b	ED6_metscore_scatter_sample	MetScore2 versus MetScore1 plot sample source.	figure_source	figure16_metscore2_vs_metscore1_plot_sample_source.tsv								-0.290245	-0.735991
Supplementary Fig. 4	b	ED6_metscore_scatter_sample	MetScore2 versus MetScore1 plot sample source.	figure_source	figure16_metscore2_vs_metscore1_plot_sample_source.tsv								-0.168268	-0.303354
Supplementary Fig. 4	b	ED6_metscore_scatter_sample	MetScore2 versus MetScore1 plot sample source.	figure_source	figure16_metscore2_vs_metscore1_plot_sample_source.tsv								1.10912	1.34292
Supplementary Fig. 4	b	ED6_metscore_scatter_sample	MetScore2 versus MetScore1 plot sample source.	figure_source	figure16_metscore2_vs_metscore1_plot_sample_source.tsv								1.37315	-0.0761517
Supplementary Fig. 4	b	ED6_metscore_scatter_sample	MetScore2 versus MetScore1 plot sample source.	figure_source	figure16_metscore2_vs_metscore1_plot_sample_source.tsv								-0.840367	-0.776917
Supplementary Fig. 4	b	ED6_metscore_scatter_sample	MetScore2 versus MetScore1 plot sample source.	figure_source	figure16_metscore2_vs_metscore1_plot_sample_source.tsv								1.03691	1.05253
Supplementary Fig. 4	b	ED6_metscore_scatter_sample	MetScore2 versus MetScore1 plot sample source.	figure_source	figure16_metscore2_vs_metscore1_plot_sample_source.tsv								1.70915	3.49808
Supplementary Fig. 4	b	ED6_metscore_scatter_sample	MetScore2 versus MetScore1 plot sample source.	figure_source	figure16_metscore2_vs_metscore1_plot_sample_source.tsv								-0.825093	-0.964319
Supplementary Fig. 4	b	ED6_metscore_scatter_sample	MetScore2 versus MetScore1 plot sample source.	figure_source	figure16_metscore2_vs_metscore1_plot_sample_source.tsv								-0.912458	-0.930268
Supplementary Fig. 4	b	ED6_metscore_scatter_sample	MetScore2 versus MetScore1 plot sample source.	figure_source	figure16_metscore2_vs_metscore1_plot_sample_source.tsv								-0.529255	-0.657068
Supplementary Fig. 4	b	ED6_metscore_scatter_sample	MetScore2 versus MetScore1 plot sample source.	figure_source	figure16_metscore2_vs_metscore1_plot_sample_source.tsv								0.213284	-0.502592
Supplementary Fig. 4	b	ED6_metscore_scatter_sample	MetScore2 versus MetScore1 plot sample source.	figure_source	figure16_metscore2_vs_metscore1_plot_sample_source.tsv								1.82769	2.56264
Supplementary Fig. 4	b	ED6_metscore_scatter_sample	MetScore2 versus MetScore1 plot sample source.	figure_source	figure16_metscore2_vs_metscore1_plot_sample_source.tsv								-1.42042	-0.532129
Supplementary Fig. 4	b	ED6_metscore_scatter_sample	MetScore2 versus MetScore1 plot sample source.	figure_source	figure16_metscore2_vs_metscore1_plot_sample_source.tsv								-0.248457	-0.974118
Supplementary Fig. 4	b	ED6_metscore_scatter_sample	MetScore2 versus MetScore1 plot sample source.	figure_source	figure16_metscore2_vs_metscore1_plot_sample_source.tsv								-1.87375	-0.868747
Supplementary Fig. 4	b	ED6_metscore_scatter_sample	MetScore2 versus MetScore1 plot sample source.	figure_source	figure16_metscore2_vs_metscore1_plot_sample_source.tsv								-1.57284	-0.846045
Supplementary Fig. 4	b	ED6_metscore_scatter_sample	MetScore2 versus MetScore1 plot sample source.	figure_source	figure16_metscore2_vs_metscore1_plot_sample_source.tsv								0.922107	1.89065
Supplementary Fig. 4	b	ED6_metscore_scatter_sample	MetScore2 versus MetScore1 plot sample source.	figure_source	figure16_metscore2_vs_metscore1_plot_sample_source.tsv								0.191801	-0.227429
Supplementary Fig. 4	b	ED6_metscore_scatter_sample	MetScore2 versus MetScore1 plot sample source.	figure_source	figure16_metscore2_vs_metscore1_plot_sample_source.tsv								0.961367	0.277472
Supplementary Fig. 4	b	ED6_metscore_scatter_sample	MetScore2 versus MetScore1 plot sample source.	figure_source	figure16_metscore2_vs_metscore1_plot_sample_source.tsv								0.448188	-0.109703
Supplementary Fig. 4	b	ED6_metscore_scatter_sample	MetScore2 versus MetScore1 plot sample source.	figure_source	figure16_metscore2_vs_metscore1_plot_sample_source.tsv								-1.48556	-0.940328
Supplementary Fig. 4	b	ED6_metscore_scatter_sample	MetScore2 versus MetScore1 plot sample source.	figure_source	figure16_metscore2_vs_metscore1_plot_sample_source.tsv								0.0515562	-0.492404
Supplementary Fig. 4	b	ED6_metscore_scatter_sample	MetScore2 versus MetScore1 plot sample source.	figure_source	figure16_metscore2_vs_metscore1_plot_sample_source.tsv								0.505281	-0.120216
Supplementary Fig. 4	b	ED6_metscore_scatter_sample	MetScore2 versus MetScore1 plot sample source.	figure_source	figure16_metscore2_vs_metscore1_plot_sample_source.tsv								0.852532	1.80096
Supplementary Fig. 4	b	ED6_metscore_scatter_sample	MetScore2 versus MetScore1 plot sample source.	figure_source	figure16_metscore2_vs_metscore1_plot_sample_source.tsv								-0.963015	-0.7872
Supplementary Fig. 4	b	ED6_metscore_scatter_sample	MetScore2 versus MetScore1 plot sample source.	figure_source	figure16_metscore2_vs_metscore1_plot_sample_source.tsv								2.1305	3.1383
Supplementary Fig. 4	b	ED6_metscore_scatter_sample	MetScore2 versus MetScore1 plot sample source.	figure_source	figure16_metscore2_vs_metscore1_plot_sample_source.tsv								0.705675	0.653589
Supplementary Fig. 4	b	ED6_metscore_scatter_sample	MetScore2 versus MetScore1 plot sample source.	figure_source	figure16_metscore2_vs_metscore1_plot_sample_source.tsv								1.55043	1.40139
Supplementary Fig. 4	b	ED6_metscore_scatter_sample	MetScore2 versus MetScore1 plot sample source.	figure_source	figure16_metscore2_vs_metscore1_plot_sample_source.tsv								-1.82536	-0.878653
Supplementary Fig. 4	b	ED6_metscore_scatter_sample	MetScore2 versus MetScore1 plot sample source.	figure_source	figure16_metscore2_vs_metscore1_plot_sample_source.tsv								1.8719	4.81979
Supplementary Fig. 4	b	ED6_metscore_scatter_sample	MetScore2 versus MetScore1 plot sample source.	figure_source	figure16_metscore2_vs_metscore1_plot_sample_source.tsv								0.415227	-0.0764834
Supplementary Fig. 4	b	ED6_metscore_scatter_sample	MetScore2 versus MetScore1 plot sample source.	figure_source	figure16_metscore2_vs_metscore1_plot_sample_source.tsv								-0.841047	-0.769228
Supplementary Fig. 4	b	ED6_metscore_scatter_sample	MetScore2 versus MetScore1 plot sample source.	figure_source	figure16_metscore2_vs_metscore1_plot_sample_source.tsv								0.677879	0.680878
Supplementary Fig. 4	b	ED6_metscore_scatter_sample	MetScore2 versus MetScore1 plot sample source.	figure_source	figure16_metscore2_vs_metscore1_plot_sample_source.tsv								0.723043	-0.406019
Supplementary Fig. 4	b	ED6_metscore_scatter_sample	MetScore2 versus MetScore1 plot sample source.	figure_source	figure16_metscore2_vs_metscore1_plot_sample_source.tsv								-0.495069	-0.610028
Supplementary Fig. 4	b	ED6_metscore_scatter_sample	MetScore2 versus MetScore1 plot sample source.	figure_source	figure16_metscore2_vs_metscore1_plot_sample_source.tsv								0.730306	-0.327027
Supplementary Fig. 4	b	ED6_metscore_scatter_sample	MetScore2 versus MetScore1 plot sample source.	figure_source	figure16_metscore2_vs_metscore1_plot_sample_source.tsv								-0.357266	-0.479645
Supplementary Fig. 4	b	ED6_metscore_scatter_sample	MetScore2 versus MetScore1 plot sample source.	figure_source	figure16_metscore2_vs_metscore1_plot_sample_source.tsv								0.391055	0.177576
Supplementary Fig. 4	b	ED6_metscore_scatter_sample	MetScore2 versus MetScore1 plot sample source.	figure_source	figure16_metscore2_vs_metscore1_plot_sample_source.tsv								-0.373757	-0.420135
Supplementary Fig. 4	b	ED6_metscore_scatter_sample	MetScore2 versus MetScore1 plot sample source.	figure_source	figure16_metscore2_vs_metscore1_plot_sample_source.tsv								-1.63808	-0.840355
Supplementary Fig. 4	b	ED6_metscore_scatter_sample	MetScore2 versus MetScore1 plot sample source.	figure_source	figure16_metscore2_vs_metscore1_plot_sample_source.tsv								-0.525981	0.438911
Supplementary Fig. 4	b	ED6_metscore_scatter_sample	MetScore2 versus MetScore1 plot sample source.	figure_source	figure16_metscore2_vs_metscore1_plot_sample_source.tsv								3.31699	0.630813
Supplementary Fig. 4	b	ED6_metscore_scatter_sample	MetScore2 versus MetScore1 plot sample source.	figure_source	figure16_metscore2_vs_metscore1_plot_sample_source.tsv								-0.886349	-0.717054
Supplementary Fig. 4	b	ED6_metscore_scatter_sample	MetScore2 versus MetScore1 plot sample source.	figure_source	figure16_metscore2_vs_metscore1_plot_sample_source.tsv								1.26788	0.932523
Supplementary Fig. 4	b	ED6_metscore_scatter_sample	MetScore2 versus MetScore1 plot sample source.	figure_source	figure16_metscore2_vs_metscore1_plot_sample_source.tsv								0.643231	0.0477666
Supplementary Fig. 4	b	ED6_metscore_scatter_sample	MetScore2 versus MetScore1 plot sample source.	figure_source	figure16_metscore2_vs_metscore1_plot_sample_source.tsv								0.15754	0.00687171
Supplementary Fig. 4	b	ED6_metscore_scatter_sample	MetScore2 versus MetScore1 plot sample source.	figure_source	figure16_metscore2_vs_metscore1_plot_sample_source.tsv								2.46145	1.54141
Supplementary Fig. 4	b	ED6_metscore_scatter_sample	MetScore2 versus MetScore1 plot sample source.	figure_source	figure16_metscore2_vs_metscore1_plot_sample_source.tsv								0.739606	0.272917
Supplementary Fig. 4	b	ED6_metscore_scatter_sample	MetScore2 versus MetScore1 plot sample source.	figure_source	figure16_metscore2_vs_metscore1_plot_sample_source.tsv								0.477488	-0.130566
Supplementary Fig. 4	b	ED6_metscore_scatter_sample	MetScore2 versus MetScore1 plot sample source.	figure_source	figure16_metscore2_vs_metscore1_plot_sample_source.tsv								-0.359324	0.0632135
Supplementary Fig. 4	b	ED6_metscore_scatter_sample	MetScore2 versus MetScore1 plot sample source.	figure_source	figure16_metscore2_vs_metscore1_plot_sample_source.tsv								0.183631	-0.124908
Supplementary Fig. 4	b	ED6_metscore_scatter_sample	MetScore2 versus MetScore1 plot sample source.	figure_source	figure16_metscore2_vs_metscore1_plot_sample_source.tsv								-0.492633	-0.898446
Supplementary Fig. 4	b	ED6_metscore_scatter_sample	MetScore2 versus MetScore1 plot sample source.	figure_source	figure16_metscore2_vs_metscore1_plot_sample_source.tsv								-0.967988	-0.393145
Supplementary Fig. 4	b	ED6_metscore_scatter_sample	MetScore2 versus MetScore1 plot sample source.	figure_source	figure16_metscore2_vs_metscore1_plot_sample_source.tsv								0.671858	0.759477
Supplementary Fig. 4	b	ED6_metscore_scatter_sample	MetScore2 versus MetScore1 plot sample source.	figure_source	figure16_metscore2_vs_metscore1_plot_sample_source.tsv								0.287438	0.00988844
Supplementary Fig. 4	b	ED6_metscore_scatter_sample	MetScore2 versus MetScore1 plot sample source.	figure_source	figure16_metscore2_vs_metscore1_plot_sample_source.tsv								3.76419	4.38316
Supplementary Fig. 4	b	ED6_metscore_scatter_sample	MetScore2 versus MetScore1 plot sample source.	figure_source	figure16_metscore2_vs_metscore1_plot_sample_source.tsv								-1.36801	-0.748307
Supplementary Fig. 4	b	ED6_metscore_scatter_sample	MetScore2 versus MetScore1 plot sample source.	figure_source	figure16_metscore2_vs_metscore1_plot_sample_source.tsv								-1.25827	-0.413066
Supplementary Fig. 4	b	ED6_metscore_scatter_sample	MetScore2 versus MetScore1 plot sample source.	figure_source	figure16_metscore2_vs_metscore1_plot_sample_source.tsv								-0.762412	-0.881945
Supplementary Fig. 4	b	ED6_metscore_scatter_sample	MetScore2 versus MetScore1 plot sample source.	figure_source	figure16_metscore2_vs_metscore1_plot_sample_source.tsv								1.09248	0.205765
Supplementary Fig. 4	b	ED6_metscore_scatter_sample	MetScore2 versus MetScore1 plot sample source.	figure_source	figure16_metscore2_vs_metscore1_plot_sample_source.tsv								1.72568	2.31614
Supplementary Fig. 4	b	ED6_metscore_scatter_sample	MetScore2 versus MetScore1 plot sample source.	figure_source	figure16_metscore2_vs_metscore1_plot_sample_source.tsv								0.475956	0.326405
Supplementary Fig. 4	b	ED6_metscore_scatter_sample	MetScore2 versus MetScore1 plot sample source.	figure_source	figure16_metscore2_vs_metscore1_plot_sample_source.tsv								0.408139	-0.198975
Supplementary Fig. 4	b	ED6_metscore_scatter_sample	MetScore2 versus MetScore1 plot sample source.	figure_source	figure16_metscore2_vs_metscore1_plot_sample_source.tsv								-0.0724515	-0.0730084
Supplementary Fig. 4	b	ED6_metscore_scatter_sample	MetScore2 versus MetScore1 plot sample source.	figure_source	figure16_metscore2_vs_metscore1_plot_sample_source.tsv								-0.48393	-0.59521
Supplementary Fig. 4	b	ED6_metscore_scatter_sample	MetScore2 versus MetScore1 plot sample source.	figure_source	figure16_metscore2_vs_metscore1_plot_sample_source.tsv								0.354014	0.191997
Supplementary Fig. 4	b	ED6_metscore_scatter_sample	MetScore2 versus MetScore1 plot sample source.	figure_source	figure16_metscore2_vs_metscore1_plot_sample_source.tsv								0.129472	0.910688
Supplementary Fig. 4	b	ED6_metscore_scatter_sample	MetScore2 versus MetScore1 plot sample source.	figure_source	figure16_metscore2_vs_metscore1_plot_sample_source.tsv								0.833628	-0.041329
Supplementary Fig. 4	b	ED6_metscore_scatter_sample	MetScore2 versus MetScore1 plot sample source.	figure_source	figure16_metscore2_vs_metscore1_plot_sample_source.tsv								0.730829	0.904602
Supplementary Fig. 4	b	ED6_metscore_scatter_sample	MetScore2 versus MetScore1 plot sample source.	figure_source	figure16_metscore2_vs_metscore1_plot_sample_source.tsv								-1.09174	-0.676331
Supplementary Fig. 4	b	ED6_metscore_scatter_sample	MetScore2 versus MetScore1 plot sample source.	figure_source	figure16_metscore2_vs_metscore1_plot_sample_source.tsv								-0.787024	-0.399942
Supplementary Fig. 4	b	ED6_metscore_scatter_sample	MetScore2 versus MetScore1 plot sample source.	figure_source	figure16_metscore2_vs_metscore1_plot_sample_source.tsv								0.360463	-0.141623
Supplementary Fig. 4	b	ED6_metscore_scatter_sample	MetScore2 versus MetScore1 plot sample source.	figure_source	figure16_metscore2_vs_metscore1_plot_sample_source.tsv								-0.694755	-0.525232
Supplementary Fig. 4	b	ED6_metscore_scatter_sample	MetScore2 versus MetScore1 plot sample source.	figure_source	figure16_metscore2_vs_metscore1_plot_sample_source.tsv								0.900289	-0.0778929
Supplementary Fig. 4	b	ED6_metscore_scatter_sample	MetScore2 versus MetScore1 plot sample source.	figure_source	figure16_metscore2_vs_metscore1_plot_sample_source.tsv								-0.0306779	-0.578653
Supplementary Fig. 4	b	ED6_metscore_scatter_sample	MetScore2 versus MetScore1 plot sample source.	figure_source	figure16_metscore2_vs_metscore1_plot_sample_source.tsv								-0.56274	-0.439231
Supplementary Fig. 4	b	ED6_metscore_scatter_sample	MetScore2 versus MetScore1 plot sample source.	figure_source	figure16_metscore2_vs_metscore1_plot_sample_source.tsv								-1.21981	-1.0022
Supplementary Fig. 4	b	ED6_metscore_scatter_sample	MetScore2 versus MetScore1 plot sample source.	figure_source	figure16_metscore2_vs_metscore1_plot_sample_source.tsv								-0.12809	-0.674455
Supplementary Fig. 4	b	ED6_metscore_scatter_sample	MetScore2 versus MetScore1 plot sample source.	figure_source	figure16_metscore2_vs_metscore1_plot_sample_source.tsv								0.416644	-0.446614
Supplementary Fig. 4	b	ED6_metscore_scatter_sample	MetScore2 versus MetScore1 plot sample source.	figure_source	figure16_metscore2_vs_metscore1_plot_sample_source.tsv								-0.767449	-0.692423
Supplementary Fig. 4	b	ED6_metscore_scatter_sample	MetScore2 versus MetScore1 plot sample source.	figure_source	figure16_metscore2_vs_metscore1_plot_sample_source.tsv								-0.332095	0.22121
Supplementary Fig. 4	b	ED6_metscore_scatter_sample	MetScore2 versus MetScore1 plot sample source.	figure_source	figure16_metscore2_vs_metscore1_plot_sample_source.tsv								-2.00226	-1.01154
Supplementary Fig. 4	b	ED6_metscore_scatter_sample	MetScore2 versus MetScore1 plot sample source.	figure_source	figure16_metscore2_vs_metscore1_plot_sample_source.tsv								-0.440055	-0.300541
Supplementary Fig. 4	b	ED6_metscore_scatter_sample	MetScore2 versus MetScore1 plot sample source.	figure_source	figure16_metscore2_vs_metscore1_plot_sample_source.tsv								1.05846	1.27901
Supplementary Fig. 4	b	ED6_metscore_scatter_sample	MetScore2 versus MetScore1 plot sample source.	figure_source	figure16_metscore2_vs_metscore1_plot_sample_source.tsv								0.777433	0.958395
Supplementary Fig. 4	b	ED6_metscore_scatter_sample	MetScore2 versus MetScore1 plot sample source.	figure_source	figure16_metscore2_vs_metscore1_plot_sample_source.tsv								0.249429	-0.178394
Supplementary Fig. 4	b	ED6_metscore_scatter_sample	MetScore2 versus MetScore1 plot sample source.	figure_source	figure16_metscore2_vs_metscore1_plot_sample_source.tsv								-0.429633	-0.264563
Supplementary Fig. 4	b	ED6_metscore_scatter_sample	MetScore2 versus MetScore1 plot sample source.	figure_source	figure16_metscore2_vs_metscore1_plot_sample_source.tsv								0.239355	0.239502
Supplementary Fig. 4	b	ED6_metscore_scatter_sample	MetScore2 versus MetScore1 plot sample source.	figure_source	figure16_metscore2_vs_metscore1_plot_sample_source.tsv								-1.26669	-0.565074
Supplementary Fig. 4	b	ED6_metscore_scatter_sample	MetScore2 versus MetScore1 plot sample source.	figure_source	figure16_metscore2_vs_metscore1_plot_sample_source.tsv								1.6497	3.15862
Supplementary Fig. 4	b	ED6_metscore_scatter_sample	MetScore2 versus MetScore1 plot sample source.	figure_source	figure16_metscore2_vs_metscore1_plot_sample_source.tsv								-0.940816	-0.591728
Supplementary Fig. 4	b	ED6_metscore_scatter_sample	MetScore2 versus MetScore1 plot sample source.	figure_source	figure16_metscore2_vs_metscore1_plot_sample_source.tsv								0.81844	-0.51987
Supplementary Fig. 4	b	ED6_metscore_scatter_sample	MetScore2 versus MetScore1 plot sample source.	figure_source	figure16_metscore2_vs_metscore1_plot_sample_source.tsv								0.0556924	-0.404565
Supplementary Fig. 4	b	ED6_metscore_scatter_sample	MetScore2 versus MetScore1 plot sample source.	figure_source	figure16_metscore2_vs_metscore1_plot_sample_source.tsv								-0.0735488	-0.0672368
Supplementary Fig. 4	b	ED6_metscore_scatter_sample	MetScore2 versus MetScore1 plot sample source.	figure_source	figure16_metscore2_vs_metscore1_plot_sample_source.tsv								1.09151	0.492123
Supplementary Fig. 4	b	ED6_metscore_scatter_sample	MetScore2 versus MetScore1 plot sample source.	figure_source	figure16_metscore2_vs_metscore1_plot_sample_source.tsv								-0.68077	-0.78896
Supplementary Fig. 4	b	ED6_metscore_scatter_sample	MetScore2 versus MetScore1 plot sample source.	figure_source	figure16_metscore2_vs_metscore1_plot_sample_source.tsv								-0.063905	-0.247833
Supplementary Fig. 4	b	ED6_metscore_scatter_sample	MetScore2 versus MetScore1 plot sample source.	figure_source	figure16_metscore2_vs_metscore1_plot_sample_source.tsv								0.456148	0.22246
Supplementary Fig. 4	b	ED6_metscore_scatter_sample	MetScore2 versus MetScore1 plot sample source.	figure_source	figure16_metscore2_vs_metscore1_plot_sample_source.tsv								-0.153727	-0.0341114
Supplementary Fig. 4	b	ED6_metscore_scatter_sample	MetScore2 versus MetScore1 plot sample source.	figure_source	figure16_metscore2_vs_metscore1_plot_sample_source.tsv								-1.86904	-0.774039
Supplementary Fig. 4	b	ED6_metscore_scatter_sample	MetScore2 versus MetScore1 plot sample source.	figure_source	figure16_metscore2_vs_metscore1_plot_sample_source.tsv								0.195655	-0.10803
Supplementary Fig. 4	b	ED6_metscore_scatter_sample	MetScore2 versus MetScore1 plot sample source.	figure_source	figure16_metscore2_vs_metscore1_plot_sample_source.tsv								-0.378719	-0.0675174
Supplementary Fig. 4	b	ED6_metscore_scatter_sample	MetScore2 versus MetScore1 plot sample source.	figure_source	figure16_metscore2_vs_metscore1_plot_sample_source.tsv								0.432058	0.61649
Supplementary Fig. 4	b	ED6_metscore_scatter_sample	MetScore2 versus MetScore1 plot sample source.	figure_source	figure16_metscore2_vs_metscore1_plot_sample_source.tsv								0.48321	-0.202171
Supplementary Fig. 4	b	ED6_metscore_scatter_sample	MetScore2 versus MetScore1 plot sample source.	figure_source	figure16_metscore2_vs_metscore1_plot_sample_source.tsv								-0.481439	-0.599062
Supplementary Fig. 4	b	ED6_metscore_scatter_sample	MetScore2 versus MetScore1 plot sample source.	figure_source	figure16_metscore2_vs_metscore1_plot_sample_source.tsv								-0.76748	-0.291384
Supplementary Fig. 4	b	ED6_metscore_scatter_sample	MetScore2 versus MetScore1 plot sample source.	figure_source	figure16_metscore2_vs_metscore1_plot_sample_source.tsv								0.357942	0.0339342
Supplementary Fig. 4	b	ED6_metscore_scatter_sample	MetScore2 versus MetScore1 plot sample source.	figure_source	figure16_metscore2_vs_metscore1_plot_sample_source.tsv								0.588119	-0.30878
Supplementary Fig. 4	b	ED6_metscore_scatter_sample	MetScore2 versus MetScore1 plot sample source.	figure_source	figure16_metscore2_vs_metscore1_plot_sample_source.tsv								1.94436	0.369875
Supplementary Fig. 4	b	ED6_metscore_scatter_sample	MetScore2 versus MetScore1 plot sample source.	figure_source	figure16_metscore2_vs_metscore1_plot_sample_source.tsv								0.583798	-0.130103
Supplementary Fig. 4	b	ED6_metscore_scatter_sample	MetScore2 versus MetScore1 plot sample source.	figure_source	figure16_metscore2_vs_metscore1_plot_sample_source.tsv								0.521171	0.495407
Supplementary Fig. 4	b	ED6_metscore_scatter_sample	MetScore2 versus MetScore1 plot sample source.	figure_source	figure16_metscore2_vs_metscore1_plot_sample_source.tsv								1.52476	0.790085
Supplementary Fig. 4	b	ED6_metscore_scatter_sample	MetScore2 versus MetScore1 plot sample source.	figure_source	figure16_metscore2_vs_metscore1_plot_sample_source.tsv								0.159473	0.24862
Supplementary Fig. 4	b	ED6_metscore_scatter_sample	MetScore2 versus MetScore1 plot sample source.	figure_source	figure16_metscore2_vs_metscore1_plot_sample_source.tsv								-0.517341	-0.466869
Supplementary Fig. 4	b	ED6_metscore_scatter_sample	MetScore2 versus MetScore1 plot sample source.	figure_source	figure16_metscore2_vs_metscore1_plot_sample_source.tsv								0.405969	0.0752708
Supplementary Fig. 4	b	ED6_metscore_scatter_sample	MetScore2 versus MetScore1 plot sample source.	figure_source	figure16_metscore2_vs_metscore1_plot_sample_source.tsv								-0.860408	-0.888301
Supplementary Fig. 4	b	ED6_metscore_scatter_sample	MetScore2 versus MetScore1 plot sample source.	figure_source	figure16_metscore2_vs_metscore1_plot_sample_source.tsv								-0.739151	-0.476643
Supplementary Fig. 4	b	ED6_metscore_scatter_sample	MetScore2 versus MetScore1 plot sample source.	figure_source	figure16_metscore2_vs_metscore1_plot_sample_source.tsv								-1.64036	-0.858879
Supplementary Fig. 4	b	ED6_metscore_scatter_sample	MetScore2 versus MetScore1 plot sample source.	figure_source	figure16_metscore2_vs_metscore1_plot_sample_source.tsv								-0.83552	-0.895691
Supplementary Fig. 4	b	ED6_metscore_scatter_sample	MetScore2 versus MetScore1 plot sample source.	figure_source	figure16_metscore2_vs_metscore1_plot_sample_source.tsv								0.44376	1.17244
Supplementary Fig. 4	b	ED6_metscore_scatter_sample	MetScore2 versus MetScore1 plot sample source.	figure_source	figure16_metscore2_vs_metscore1_plot_sample_source.tsv								-1.8277	-0.780585
Supplementary Fig. 4	b	ED6_metscore_scatter_sample	MetScore2 versus MetScore1 plot sample source.	figure_source	figure16_metscore2_vs_metscore1_plot_sample_source.tsv								1.45637	1.01234
Supplementary Fig. 4	b	ED6_metscore_scatter_sample	MetScore2 versus MetScore1 plot sample source.	figure_source	figure16_metscore2_vs_metscore1_plot_sample_source.tsv								2.39423	2.47685
Supplementary Fig. 4	b	ED6_metscore_scatter_sample	MetScore2 versus MetScore1 plot sample source.	figure_source	figure16_metscore2_vs_metscore1_plot_sample_source.tsv								-0.801943	-0.528188
Supplementary Fig. 4	b	ED6_metscore_scatter_sample	MetScore2 versus MetScore1 plot sample source.	figure_source	figure16_metscore2_vs_metscore1_plot_sample_source.tsv								-0.410541	0.373366
Supplementary Fig. 4	b	ED6_metscore_scatter_sample	MetScore2 versus MetScore1 plot sample source.	figure_source	figure16_metscore2_vs_metscore1_plot_sample_source.tsv								-1.47605	-1.01037
Supplementary Fig. 4	b	ED6_metscore_scatter_sample	MetScore2 versus MetScore1 plot sample source.	figure_source	figure16_metscore2_vs_metscore1_plot_sample_source.tsv								-1.32947	-0.773819
Supplementary Fig. 4	b	ED6_metscore_scatter_sample	MetScore2 versus MetScore1 plot sample source.	figure_source	figure16_metscore2_vs_metscore1_plot_sample_source.tsv								-1.23236	-0.644533
Supplementary Fig. 4	b	ED6_metscore_scatter_sample	MetScore2 versus MetScore1 plot sample source.	figure_source	figure16_metscore2_vs_metscore1_plot_sample_source.tsv								-1.19051	-0.695518
Supplementary Fig. 4	b	ED6_metscore_scatter_sample	MetScore2 versus MetScore1 plot sample source.	figure_source	figure16_metscore2_vs_metscore1_plot_sample_source.tsv								-0.422841	-0.530985
Supplementary Fig. 4	b	ED6_metscore_scatter_sample	MetScore2 versus MetScore1 plot sample source.	figure_source	figure16_metscore2_vs_metscore1_plot_sample_source.tsv								0.185026	-0.170415
Supplementary Fig. 4	b	ED6_metscore_scatter_sample	MetScore2 versus MetScore1 plot sample source.	figure_source	figure16_metscore2_vs_metscore1_plot_sample_source.tsv								-1.31642	-0.841561
Supplementary Fig. 4	b	ED6_metscore_scatter_sample	MetScore2 versus MetScore1 plot sample source.	figure_source	figure16_metscore2_vs_metscore1_plot_sample_source.tsv								-1.08622	-0.328131
Supplementary Fig. 4	b	ED6_metscore_scatter_sample	MetScore2 versus MetScore1 plot sample source.	figure_source	figure16_metscore2_vs_metscore1_plot_sample_source.tsv								-0.271128	-0.363753
Supplementary Fig. 4	b	ED6_metscore_scatter_sample	MetScore2 versus MetScore1 plot sample source.	figure_source	figure16_metscore2_vs_metscore1_plot_sample_source.tsv								-0.531026	-0.523293
Supplementary Fig. 4	b	ED6_metscore_scatter_sample	MetScore2 versus MetScore1 plot sample source.	figure_source	figure16_metscore2_vs_metscore1_plot_sample_source.tsv								0.103215	-0.368548
Supplementary Fig. 4	b	ED6_metscore_scatter_sample	MetScore2 versus MetScore1 plot sample source.	figure_source	figure16_metscore2_vs_metscore1_plot_sample_source.tsv								0.923362	1.87247
Supplementary Fig. 4	b	ED6_metscore_scatter_sample	MetScore2 versus MetScore1 plot sample source.	figure_source	figure16_metscore2_vs_metscore1_plot_sample_source.tsv								-0.481665	-0.484352
Supplementary Fig. 4	b	ED6_metscore_scatter_sample	MetScore2 versus MetScore1 plot sample source.	figure_source	figure16_metscore2_vs_metscore1_plot_sample_source.tsv								1.91749	2.63869
Supplementary Fig. 4	b	ED6_metscore_scatter_sample	MetScore2 versus MetScore1 plot sample source.	figure_source	figure16_metscore2_vs_metscore1_plot_sample_source.tsv								0.509656	-0.117453
Supplementary Fig. 4	b	ED6_metscore_scatter_sample	MetScore2 versus MetScore1 plot sample source.	figure_source	figure16_metscore2_vs_metscore1_plot_sample_source.tsv								-0.253587	-0.753909
Supplementary Fig. 4	b	ED6_metscore_scatter_sample	MetScore2 versus MetScore1 plot sample source.	figure_source	figure16_metscore2_vs_metscore1_plot_sample_source.tsv								-0.00513206	-0.149829
Supplementary Fig. 4	b	ED6_metscore_scatter_sample	MetScore2 versus MetScore1 plot sample source.	figure_source	figure16_metscore2_vs_metscore1_plot_sample_source.tsv								-0.107111	0.696635
Supplementary Fig. 4	b	ED6_metscore_scatter_sample	MetScore2 versus MetScore1 plot sample source.	figure_source	figure16_metscore2_vs_metscore1_plot_sample_source.tsv								-0.220966	-0.611531
Supplementary Fig. 4	b	ED6_metscore_scatter_sample	MetScore2 versus MetScore1 plot sample source.	figure_source	figure16_metscore2_vs_metscore1_plot_sample_source.tsv								0.801891	-0.412162
Supplementary Fig. 4	b	ED6_metscore_scatter_sample	MetScore2 versus MetScore1 plot sample source.	figure_source	figure16_metscore2_vs_metscore1_plot_sample_source.tsv								1.109	2.29643
Supplementary Fig. 4	b	ED6_metscore_scatter_sample	MetScore2 versus MetScore1 plot sample source.	figure_source	figure16_metscore2_vs_metscore1_plot_sample_source.tsv								0.0349349	-0.0455114
Supplementary Fig. 4	b	ED6_metscore_scatter_sample	MetScore2 versus MetScore1 plot sample source.	figure_source	figure16_metscore2_vs_metscore1_plot_sample_source.tsv								0.756717	0.225892
Supplementary Fig. 4	b	ED6_metscore_scatter_sample	MetScore2 versus MetScore1 plot sample source.	figure_source	figure16_metscore2_vs_metscore1_plot_sample_source.tsv								2.29585	5.34869
Supplementary Fig. 4	b	ED6_metscore_scatter_sample	MetScore2 versus MetScore1 plot sample source.	figure_source	figure16_metscore2_vs_metscore1_plot_sample_source.tsv								0.649309	0.20127
Supplementary Fig. 4	b	ED6_metscore_scatter_sample	MetScore2 versus MetScore1 plot sample source.	figure_source	figure16_metscore2_vs_metscore1_plot_sample_source.tsv								0.459737	0.581612
Supplementary Fig. 4	b	ED6_metscore_scatter_sample	MetScore2 versus MetScore1 plot sample source.	figure_source	figure16_metscore2_vs_metscore1_plot_sample_source.tsv								0.649956	-0.17341
Supplementary Fig. 4	b	ED6_metscore_scatter_sample	MetScore2 versus MetScore1 plot sample source.	figure_source	figure16_metscore2_vs_metscore1_plot_sample_source.tsv								1.47046	1.92273
Supplementary Fig. 4	b	ED6_metscore_scatter_sample	MetScore2 versus MetScore1 plot sample source.	figure_source	figure16_metscore2_vs_metscore1_plot_sample_source.tsv								0.42783	-0.164605
Supplementary Fig. 4	b	ED6_metscore_scatter_sample	MetScore2 versus MetScore1 plot sample source.	figure_source	figure16_metscore2_vs_metscore1_plot_sample_source.tsv								-0.346203	-0.32437
Supplementary Fig. 4	b	ED6_metscore_scatter_sample	MetScore2 versus MetScore1 plot sample source.	figure_source	figure16_metscore2_vs_metscore1_plot_sample_source.tsv								-1.5208	-0.829154
Supplementary Fig. 4	b	ED6_metscore_scatter_sample	MetScore2 versus MetScore1 plot sample source.	figure_source	figure16_metscore2_vs_metscore1_plot_sample_source.tsv								-0.996144	-0.633244
Supplementary Fig. 4	b	ED6_metscore_scatter_sample	MetScore2 versus MetScore1 plot sample source.	figure_source	figure16_metscore2_vs_metscore1_plot_sample_source.tsv								0.342269	0.167597
Supplementary Fig. 4	b	ED6_metscore_scatter_sample	MetScore2 versus MetScore1 plot sample source.	figure_source	figure16_metscore2_vs_metscore1_plot_sample_source.tsv								0.154242	0.0420922
Supplementary Fig. 4	b	ED6_metscore_scatter_sample	MetScore2 versus MetScore1 plot sample source.	figure_source	figure16_metscore2_vs_metscore1_plot_sample_source.tsv								-0.917791	-0.587219
Supplementary Fig. 4	b	ED6_metscore_scatter_sample	MetScore2 versus MetScore1 plot sample source.	figure_source	figure16_metscore2_vs_metscore1_plot_sample_source.tsv								-0.0452429	-0.62472
Supplementary Fig. 4	b	ED6_metscore_scatter_sample	MetScore2 versus MetScore1 plot sample source.	figure_source	figure16_metscore2_vs_metscore1_plot_sample_source.tsv								1.27407	2.02226
Supplementary Fig. 4	b	ED6_metscore_scatter_sample	MetScore2 versus MetScore1 plot sample source.	figure_source	figure16_metscore2_vs_metscore1_plot_sample_source.tsv								-1.14041	-0.346019
Supplementary Fig. 4	b	ED6_metscore_scatter_sample	MetScore2 versus MetScore1 plot sample source.	figure_source	figure16_metscore2_vs_metscore1_plot_sample_source.tsv								-1.48918	-0.766149
Supplementary Fig. 4	b	ED6_metscore_scatter_sample	MetScore2 versus MetScore1 plot sample source.	figure_source	figure16_metscore2_vs_metscore1_plot_sample_source.tsv								0.02623	-0.0746574
Supplementary Fig. 4	b	ED6_metscore_scatter_sample	MetScore2 versus MetScore1 plot sample source.	figure_source	figure16_metscore2_vs_metscore1_plot_sample_source.tsv								1.31269	0.548502
Supplementary Fig. 4	b	ED6_metscore_scatter_sample	MetScore2 versus MetScore1 plot sample source.	figure_source	figure16_metscore2_vs_metscore1_plot_sample_source.tsv								-0.735948	-0.407866
Supplementary Fig. 4	b	ED6_metscore_scatter_sample	MetScore2 versus MetScore1 plot sample source.	figure_source	figure16_metscore2_vs_metscore1_plot_sample_source.tsv								0.982115	0.53408
Supplementary Fig. 4	b	ED6_metscore_scatter_sample	MetScore2 versus MetScore1 plot sample source.	figure_source	figure16_metscore2_vs_metscore1_plot_sample_source.tsv								0.604738	-0.321626
Supplementary Fig. 4	b	ED6_metscore_scatter_sample	MetScore2 versus MetScore1 plot sample source.	figure_source	figure16_metscore2_vs_metscore1_plot_sample_source.tsv								-0.861587	-0.693118
Supplementary Fig. 4	b	ED6_metscore_scatter_sample	MetScore2 versus MetScore1 plot sample source.	figure_source	figure16_metscore2_vs_metscore1_plot_sample_source.tsv								-0.18956	-0.252235
Supplementary Fig. 4	b	ED6_metscore_scatter_sample	MetScore2 versus MetScore1 plot sample source.	figure_source	figure16_metscore2_vs_metscore1_plot_sample_source.tsv								0.0108537	-0.478667
Supplementary Fig. 4	b	ED6_metscore_scatter_sample	MetScore2 versus MetScore1 plot sample source.	figure_source	figure16_metscore2_vs_metscore1_plot_sample_source.tsv								0.0884877	0.39073
Supplementary Fig. 4	b	ED6_metscore_scatter_sample	MetScore2 versus MetScore1 plot sample source.	figure_source	figure16_metscore2_vs_metscore1_plot_sample_source.tsv								-0.18522	-0.423505
Supplementary Fig. 4	b	ED6_metscore_scatter_sample	MetScore2 versus MetScore1 plot sample source.	figure_source	figure16_metscore2_vs_metscore1_plot_sample_source.tsv								-0.104252	-0.23032
Supplementary Fig. 4	b	ED6_metscore_scatter_sample	MetScore2 versus MetScore1 plot sample source.	figure_source	figure16_metscore2_vs_metscore1_plot_sample_source.tsv								0.561984	0.0520728
Supplementary Fig. 4	b	ED6_metscore_scatter_sample	MetScore2 versus MetScore1 plot sample source.	figure_source	figure16_metscore2_vs_metscore1_plot_sample_source.tsv								0.824231	0.194901
Supplementary Fig. 4	b	ED6_metscore_scatter_sample	MetScore2 versus MetScore1 plot sample source.	figure_source	figure16_metscore2_vs_metscore1_plot_sample_source.tsv								2.12258	-0.00412888
Supplementary Fig. 4	b	ED6_metscore_scatter_sample	MetScore2 versus MetScore1 plot sample source.	figure_source	figure16_metscore2_vs_metscore1_plot_sample_source.tsv								-0.709763	-0.961368
Supplementary Fig. 4	b	ED6_metscore_scatter_sample	MetScore2 versus MetScore1 plot sample source.	figure_source	figure16_metscore2_vs_metscore1_plot_sample_source.tsv								1.16074	1.56291
Supplementary Fig. 4	b	ED6_metscore_scatter_sample	MetScore2 versus MetScore1 plot sample source.	figure_source	figure16_metscore2_vs_metscore1_plot_sample_source.tsv								1.83043	2.19876
Supplementary Fig. 4	b	ED6_metscore_scatter_sample	MetScore2 versus MetScore1 plot sample source.	figure_source	figure16_metscore2_vs_metscore1_plot_sample_source.tsv								-0.694507	-0.818629
Supplementary Fig. 4	b	ED6_metscore_scatter_sample	MetScore2 versus MetScore1 plot sample source.	figure_source	figure16_metscore2_vs_metscore1_plot_sample_source.tsv								0.96099	0.289852
Supplementary Fig. 4	b	ED6_metscore_scatter_sample	MetScore2 versus MetScore1 plot sample source.	figure_source	figure16_metscore2_vs_metscore1_plot_sample_source.tsv								-1.35505	-1.09506
Supplementary Fig. 4	b	ED6_metscore_scatter_sample	MetScore2 versus MetScore1 plot sample source.	figure_source	figure16_metscore2_vs_metscore1_plot_sample_source.tsv								0.0859473	0.157797
Supplementary Fig. 4	b	ED6_metscore_scatter_sample	MetScore2 versus MetScore1 plot sample source.	figure_source	figure16_metscore2_vs_metscore1_plot_sample_source.tsv								-1.04926	-0.469279
Supplementary Fig. 4	b	ED6_metscore_scatter_sample	MetScore2 versus MetScore1 plot sample source.	figure_source	figure16_metscore2_vs_metscore1_plot_sample_source.tsv								-0.33255	-0.206091
Supplementary Fig. 4	b	ED6_metscore_scatter_sample	MetScore2 versus MetScore1 plot sample source.	figure_source	figure16_metscore2_vs_metscore1_plot_sample_source.tsv								0.266897	-0.386738
Supplementary Fig. 4	b	ED6_metscore_scatter_sample	MetScore2 versus MetScore1 plot sample source.	figure_source	figure16_metscore2_vs_metscore1_plot_sample_source.tsv								-1.46026	-0.888377
Supplementary Fig. 4	b	ED6_metscore_scatter_sample	MetScore2 versus MetScore1 plot sample source.	figure_source	figure16_metscore2_vs_metscore1_plot_sample_source.tsv								-1.90569	-0.953442
Supplementary Fig. 4	b	ED6_metscore_scatter_sample	MetScore2 versus MetScore1 plot sample source.	figure_source	figure16_metscore2_vs_metscore1_plot_sample_source.tsv								-0.185161	-0.683836
Supplementary Fig. 4	b	ED6_metscore_scatter_sample	MetScore2 versus MetScore1 plot sample source.	figure_source	figure16_metscore2_vs_metscore1_plot_sample_source.tsv								-1.16852	-0.165157
Supplementary Fig. 4	b	ED6_metscore_scatter_sample	MetScore2 versus MetScore1 plot sample source.	figure_source	figure16_metscore2_vs_metscore1_plot_sample_source.tsv								0.885289	0.255172
Supplementary Fig. 4	b	ED6_metscore_scatter_sample	MetScore2 versus MetScore1 plot sample source.	figure_source	figure16_metscore2_vs_metscore1_plot_sample_source.tsv								-1.30927	-0.880352
Supplementary Fig. 4	b	ED6_metscore_scatter_sample	MetScore2 versus MetScore1 plot sample source.	figure_source	figure16_metscore2_vs_metscore1_plot_sample_source.tsv								2.20201	3.92743
Supplementary Fig. 4	b	ED6_metscore_scatter_sample	MetScore2 versus MetScore1 plot sample source.	figure_source	figure16_metscore2_vs_metscore1_plot_sample_source.tsv								0.209748	-0.387045
Supplementary Fig. 4	b	ED6_metscore_scatter_sample	MetScore2 versus MetScore1 plot sample source.	figure_source	figure16_metscore2_vs_metscore1_plot_sample_source.tsv								0.300088	-0.149391
Supplementary Fig. 4	b	ED6_metscore_scatter_sample	MetScore2 versus MetScore1 plot sample source.	figure_source	figure16_metscore2_vs_metscore1_plot_sample_source.tsv								-0.814996	-0.671822
Supplementary Fig. 4	b	ED6_metscore_scatter_sample	MetScore2 versus MetScore1 plot sample source.	figure_source	figure16_metscore2_vs_metscore1_plot_sample_source.tsv								0.261102	-0.129594
Supplementary Fig. 4	b	ED6_metscore_scatter_sample	MetScore2 versus MetScore1 plot sample source.	figure_source	figure16_metscore2_vs_metscore1_plot_sample_source.tsv								1.15581	2.61249
Supplementary Fig. 4	b	ED6_metscore_scatter_sample	MetScore2 versus MetScore1 plot sample source.	figure_source	figure16_metscore2_vs_metscore1_plot_sample_source.tsv								0.105549	-0.217651
Supplementary Fig. 4	b	ED6_metscore_scatter_sample	MetScore2 versus MetScore1 plot sample source.	figure_source	figure16_metscore2_vs_metscore1_plot_sample_source.tsv								0.198083	0.2136
Supplementary Fig. 4	b	ED6_metscore_scatter_sample	MetScore2 versus MetScore1 plot sample source.	figure_source	figure16_metscore2_vs_metscore1_plot_sample_source.tsv								1.60519	-0.482634
Supplementary Fig. 4	b	ED6_metscore_scatter_sample	MetScore2 versus MetScore1 plot sample source.	figure_source	figure16_metscore2_vs_metscore1_plot_sample_source.tsv								-1.80606	-0.823901
Supplementary Fig. 4	b	ED6_metscore_scatter_sample	MetScore2 versus MetScore1 plot sample source.	figure_source	figure16_metscore2_vs_metscore1_plot_sample_source.tsv								-0.208775	-0.17137
Supplementary Fig. 4	b	ED6_metscore_scatter_sample	MetScore2 versus MetScore1 plot sample source.	figure_source	figure16_metscore2_vs_metscore1_plot_sample_source.tsv								1.0318	0.320454
Supplementary Fig. 4	b	ED6_metscore_scatter_sample	MetScore2 versus MetScore1 plot sample source.	figure_source	figure16_metscore2_vs_metscore1_plot_sample_source.tsv								-1.70754	-0.897917
Supplementary Fig. 4	b	ED6_metscore_scatter_sample	MetScore2 versus MetScore1 plot sample source.	figure_source	figure16_metscore2_vs_metscore1_plot_sample_source.tsv								1.08792	0.391669
Supplementary Fig. 4	b	ED6_metscore_scatter_sample	MetScore2 versus MetScore1 plot sample source.	figure_source	figure16_metscore2_vs_metscore1_plot_sample_source.tsv								-0.253	-0.730719
Supplementary Fig. 4	b	ED6_metscore_scatter_sample	MetScore2 versus MetScore1 plot sample source.	figure_source	figure16_metscore2_vs_metscore1_plot_sample_source.tsv								-0.911545	-0.885841
Supplementary Fig. 4	b	ED6_metscore_scatter_sample	MetScore2 versus MetScore1 plot sample source.	figure_source	figure16_metscore2_vs_metscore1_plot_sample_source.tsv								-0.824889	-0.624814
Supplementary Fig. 4	b	ED6_metscore_scatter_sample	MetScore2 versus MetScore1 plot sample source.	figure_source	figure16_metscore2_vs_metscore1_plot_sample_source.tsv								-0.798116	-0.600687
Supplementary Fig. 4	b	ED6_metscore_scatter_sample	MetScore2 versus MetScore1 plot sample source.	figure_source	figure16_metscore2_vs_metscore1_plot_sample_source.tsv								-1.42789	-0.697014
Supplementary Fig. 4	b	ED6_metscore_scatter_sample	MetScore2 versus MetScore1 plot sample source.	figure_source	figure16_metscore2_vs_metscore1_plot_sample_source.tsv								0.985926	0.990685
Supplementary Fig. 4	b	ED6_metscore_scatter_sample	MetScore2 versus MetScore1 plot sample source.	figure_source	figure16_metscore2_vs_metscore1_plot_sample_source.tsv								1.36128	1.78671
Supplementary Fig. 4	b	ED6_metscore_scatter_sample	MetScore2 versus MetScore1 plot sample source.	figure_source	figure16_metscore2_vs_metscore1_plot_sample_source.tsv								0.0278524	-0.322823
Supplementary Fig. 4	b	ED6_metscore_scatter_sample	MetScore2 versus MetScore1 plot sample source.	figure_source	figure16_metscore2_vs_metscore1_plot_sample_source.tsv								0.849103	0.974246
Supplementary Fig. 4	b	ED6_metscore_scatter_sample	MetScore2 versus MetScore1 plot sample source.	figure_source	figure16_metscore2_vs_metscore1_plot_sample_source.tsv								0.743351	0.733177
Supplementary Fig. 4	b	ED6_metscore_scatter_sample	MetScore2 versus MetScore1 plot sample source.	figure_source	figure16_metscore2_vs_metscore1_plot_sample_source.tsv								0.103728	0.135797
Supplementary Fig. 4	b	ED6_metscore_scatter_sample	MetScore2 versus MetScore1 plot sample source.	figure_source	figure16_metscore2_vs_metscore1_plot_sample_source.tsv								0.510431	0.340222
Supplementary Fig. 4	b	ED6_metscore_scatter_sample	MetScore2 versus MetScore1 plot sample source.	figure_source	figure16_metscore2_vs_metscore1_plot_sample_source.tsv								-0.621888	-0.885355
Supplementary Fig. 4	b	ED6_metscore_scatter_sample	MetScore2 versus MetScore1 plot sample source.	figure_source	figure16_metscore2_vs_metscore1_plot_sample_source.tsv								-0.234454	-0.436322
Supplementary Fig. 4	b	ED6_metscore_scatter_sample	MetScore2 versus MetScore1 plot sample source.	figure_source	figure16_metscore2_vs_metscore1_plot_sample_source.tsv								0.324755	0.107204
Supplementary Fig. 4	b	ED6_metscore_scatter_sample	MetScore2 versus MetScore1 plot sample source.	figure_source	figure16_metscore2_vs_metscore1_plot_sample_source.tsv								-0.543871	-0.754458
Supplementary Fig. 4	b	ED6_metscore_scatter_sample	MetScore2 versus MetScore1 plot sample source.	figure_source	figure16_metscore2_vs_metscore1_plot_sample_source.tsv								-0.193024	-0.457063
Supplementary Fig. 4	b	ED6_metscore_scatter_sample	MetScore2 versus MetScore1 plot sample source.	figure_source	figure16_metscore2_vs_metscore1_plot_sample_source.tsv								1.96399	-0.219611
Supplementary Fig. 4	b	ED6_metscore_scatter_sample	MetScore2 versus MetScore1 plot sample source.	figure_source	figure16_metscore2_vs_metscore1_plot_sample_source.tsv								-1.46106	-0.970239
Supplementary Fig. 4	b	ED6_metscore_scatter_sample	MetScore2 versus MetScore1 plot sample source.	figure_source	figure16_metscore2_vs_metscore1_plot_sample_source.tsv								0.725881	-0.0473324
Supplementary Fig. 4	b	ED6_metscore_scatter_sample	MetScore2 versus MetScore1 plot sample source.	figure_source	figure16_metscore2_vs_metscore1_plot_sample_source.tsv								-0.893218	-0.414803
Supplementary Fig. 4	b	ED6_metscore_scatter_sample	MetScore2 versus MetScore1 plot sample source.	figure_source	figure16_metscore2_vs_metscore1_plot_sample_source.tsv								-0.0586038	-0.292207
Supplementary Fig. 4	b	ED6_metscore_scatter_sample	MetScore2 versus MetScore1 plot sample source.	figure_source	figure16_metscore2_vs_metscore1_plot_sample_source.tsv								-0.999981	-0.953352
Supplementary Fig. 4	b	ED6_metscore_scatter_sample	MetScore2 versus MetScore1 plot sample source.	figure_source	figure16_metscore2_vs_metscore1_plot_sample_source.tsv								-2.02344	-0.835889
Supplementary Fig. 4	b	ED6_metscore_scatter_sample	MetScore2 versus MetScore1 plot sample source.	figure_source	figure16_metscore2_vs_metscore1_plot_sample_source.tsv								-0.757867	-0.275519
Supplementary Fig. 4	b	ED6_metscore_scatter_sample	MetScore2 versus MetScore1 plot sample source.	figure_source	figure16_metscore2_vs_metscore1_plot_sample_source.tsv								0.0194845	-0.366884
Supplementary Fig. 4	b	ED6_metscore_scatter_sample	MetScore2 versus MetScore1 plot sample source.	figure_source	figure16_metscore2_vs_metscore1_plot_sample_source.tsv								0.97052	0.683869
Supplementary Fig. 4	b	ED6_metscore_scatter_sample	MetScore2 versus MetScore1 plot sample source.	figure_source	figure16_metscore2_vs_metscore1_plot_sample_source.tsv								1.63024	2.08152
Supplementary Fig. 4	b	ED6_metscore_scatter_sample	MetScore2 versus MetScore1 plot sample source.	figure_source	figure16_metscore2_vs_metscore1_plot_sample_source.tsv								1.349	0.102507
Supplementary Fig. 4	b	ED6_metscore_scatter_sample	MetScore2 versus MetScore1 plot sample source.	figure_source	figure16_metscore2_vs_metscore1_plot_sample_source.tsv								2.02689	0.61006
Supplementary Fig. 4	b	ED6_metscore_scatter_sample	MetScore2 versus MetScore1 plot sample source.	figure_source	figure16_metscore2_vs_metscore1_plot_sample_source.tsv								1.40653	0.553889
Supplementary Fig. 4	b	ED6_metscore_scatter_sample	MetScore2 versus MetScore1 plot sample source.	figure_source	figure16_metscore2_vs_metscore1_plot_sample_source.tsv								-1.05358	-0.659295
Supplementary Fig. 4	b	ED6_metscore_scatter_sample	MetScore2 versus MetScore1 plot sample source.	figure_source	figure16_metscore2_vs_metscore1_plot_sample_source.tsv								0.0538482	-0.281201
Supplementary Fig. 4	b	ED6_metscore_scatter_sample	MetScore2 versus MetScore1 plot sample source.	figure_source	figure16_metscore2_vs_metscore1_plot_sample_source.tsv								-0.308789	-0.543621
Supplementary Fig. 4	b	ED6_metscore_scatter_sample	MetScore2 versus MetScore1 plot sample source.	figure_source	figure16_metscore2_vs_metscore1_plot_sample_source.tsv								-0.874186	-0.30848
Supplementary Fig. 4	b	ED6_metscore_scatter_sample	MetScore2 versus MetScore1 plot sample source.	figure_source	figure16_metscore2_vs_metscore1_plot_sample_source.tsv								-1.02999	-0.335546
Supplementary Fig. 4	b	ED6_metscore_scatter_sample	MetScore2 versus MetScore1 plot sample source.	figure_source	figure16_metscore2_vs_metscore1_plot_sample_source.tsv								-0.0715819	0.215901
Supplementary Fig. 4	b	ED6_metscore_scatter_sample	MetScore2 versus MetScore1 plot sample source.	figure_source	figure16_metscore2_vs_metscore1_plot_sample_source.tsv								1.12316	0.372766
Supplementary Fig. 4	b	ED6_metscore_scatter_sample	MetScore2 versus MetScore1 plot sample source.	figure_source	figure16_metscore2_vs_metscore1_plot_sample_source.tsv								0.313218	-0.226958
Supplementary Fig. 4	b	ED6_metscore_scatter_sample	MetScore2 versus MetScore1 plot sample source.	figure_source	figure16_metscore2_vs_metscore1_plot_sample_source.tsv								0.181699	3.40097
Supplementary Fig. 4	b	ED6_metscore_scatter_sample	MetScore2 versus MetScore1 plot sample source.	figure_source	figure16_metscore2_vs_metscore1_plot_sample_source.tsv								-0.0677629	0.127789
Supplementary Fig. 4	b	ED6_metscore_scatter_sample	MetScore2 versus MetScore1 plot sample source.	figure_source	figure16_metscore2_vs_metscore1_plot_sample_source.tsv								1.41399	1.24962
Supplementary Fig. 4	b	ED6_metscore_scatter_sample	MetScore2 versus MetScore1 plot sample source.	figure_source	figure16_metscore2_vs_metscore1_plot_sample_source.tsv								0.0984492	-0.415495
Supplementary Fig. 4	b	ED6_metscore_scatter_sample	MetScore2 versus MetScore1 plot sample source.	figure_source	figure16_metscore2_vs_metscore1_plot_sample_source.tsv								0.85568	-0.134276
Supplementary Fig. 4	b	ED6_metscore_scatter_sample	MetScore2 versus MetScore1 plot sample source.	figure_source	figure16_metscore2_vs_metscore1_plot_sample_source.tsv								-0.45979	-0.35639
Supplementary Fig. 4	b	ED6_metscore_scatter_sample	MetScore2 versus MetScore1 plot sample source.	figure_source	figure16_metscore2_vs_metscore1_plot_sample_source.tsv								-1.48471	-0.848582
Supplementary Fig. 4	b	ED6_metscore_scatter_sample	MetScore2 versus MetScore1 plot sample source.	figure_source	figure16_metscore2_vs_metscore1_plot_sample_source.tsv								0.89415	1.11432
Supplementary Fig. 4	b	ED6_metscore_scatter_sample	MetScore2 versus MetScore1 plot sample source.	figure_source	figure16_metscore2_vs_metscore1_plot_sample_source.tsv								-0.610383	0.0583979
Supplementary Fig. 4	b	ED6_metscore_scatter_sample	MetScore2 versus MetScore1 plot sample source.	figure_source	figure16_metscore2_vs_metscore1_plot_sample_source.tsv								-0.405802	-0.688082
Supplementary Fig. 4	b	ED6_metscore_scatter_sample	MetScore2 versus MetScore1 plot sample source.	figure_source	figure16_metscore2_vs_metscore1_plot_sample_source.tsv								2.15452	0.590616
Supplementary Fig. 4	b	ED6_metscore_scatter_sample	MetScore2 versus MetScore1 plot sample source.	figure_source	figure16_metscore2_vs_metscore1_plot_sample_source.tsv								-0.0131144	0.0070671
Supplementary Fig. 4	b	ED6_metscore_scatter_sample	MetScore2 versus MetScore1 plot sample source.	figure_source	figure16_metscore2_vs_metscore1_plot_sample_source.tsv								0.802772	-0.0323721
Supplementary Fig. 4	b	ED6_metscore_scatter_sample	MetScore2 versus MetScore1 plot sample source.	figure_source	figure16_metscore2_vs_metscore1_plot_sample_source.tsv								-0.444969	-0.639367
Supplementary Fig. 4	b	ED6_metscore_scatter_sample	MetScore2 versus MetScore1 plot sample source.	figure_source	figure16_metscore2_vs_metscore1_plot_sample_source.tsv								-0.732942	-0.620471
Supplementary Fig. 4	b	ED6_metscore_scatter_sample	MetScore2 versus MetScore1 plot sample source.	figure_source	figure16_metscore2_vs_metscore1_plot_sample_source.tsv								-0.573636	-0.61486
Supplementary Fig. 4	b	ED6_metscore_scatter_sample	MetScore2 versus MetScore1 plot sample source.	figure_source	figure16_metscore2_vs_metscore1_plot_sample_source.tsv								0.0977898	-0.380555
Supplementary Fig. 4	b	ED6_metscore_scatter_sample	MetScore2 versus MetScore1 plot sample source.	figure_source	figure16_metscore2_vs_metscore1_plot_sample_source.tsv								2.08948	1.0951
Supplementary Fig. 4	b	ED6_metscore_scatter_sample	MetScore2 versus MetScore1 plot sample source.	figure_source	figure16_metscore2_vs_metscore1_plot_sample_source.tsv								0.243711	0.27582
Supplementary Fig. 4	b	ED6_metscore_scatter_sample	MetScore2 versus MetScore1 plot sample source.	figure_source	figure16_metscore2_vs_metscore1_plot_sample_source.tsv								0.848515	0.373843
Supplementary Fig. 4	b	ED6_metscore_scatter_sample	MetScore2 versus MetScore1 plot sample source.	figure_source	figure16_metscore2_vs_metscore1_plot_sample_source.tsv								1.35495	0.0922619
Supplementary Fig. 4	b	ED6_metscore_scatter_sample	MetScore2 versus MetScore1 plot sample source.	figure_source	figure16_metscore2_vs_metscore1_plot_sample_source.tsv								1.4645	0.570479
Supplementary Fig. 4	b	ED6_metscore_scatter_sample	MetScore2 versus MetScore1 plot sample source.	figure_source	figure16_metscore2_vs_metscore1_plot_sample_source.tsv								-1.06503	-0.646422
Supplementary Fig. 4	b	ED6_metscore_scatter_sample	MetScore2 versus MetScore1 plot sample source.	figure_source	figure16_metscore2_vs_metscore1_plot_sample_source.tsv								-0.379971	-0.228254
Supplementary Fig. 4	b	ED6_metscore_scatter_sample	MetScore2 versus MetScore1 plot sample source.	figure_source	figure16_metscore2_vs_metscore1_plot_sample_source.tsv								-0.215378	-1.01327
Supplementary Fig. 4	b	ED6_metscore_scatter_sample	MetScore2 versus MetScore1 plot sample source.	figure_source	figure16_metscore2_vs_metscore1_plot_sample_source.tsv								-0.351338	-0.837866
Supplementary Fig. 4	b	ED6_metscore_scatter_sample	MetScore2 versus MetScore1 plot sample source.	figure_source	figure16_metscore2_vs_metscore1_plot_sample_source.tsv								0.708535	0.754878
Supplementary Fig. 4	b	ED6_metscore_scatter_sample	MetScore2 versus MetScore1 plot sample source.	figure_source	figure16_metscore2_vs_metscore1_plot_sample_source.tsv								-0.989303	-0.857416
Supplementary Fig. 4	b	ED6_metscore_scatter_sample	MetScore2 versus MetScore1 plot sample source.	figure_source	figure16_metscore2_vs_metscore1_plot_sample_source.tsv								-0.820497	-0.641014
Supplementary Fig. 4	b	ED6_metscore_scatter_sample	MetScore2 versus MetScore1 plot sample source.	figure_source	figure16_metscore2_vs_metscore1_plot_sample_source.tsv								0.960767	0.807567
Supplementary Fig. 4	b	ED6_metscore_scatter_sample	MetScore2 versus MetScore1 plot sample source.	figure_source	figure16_metscore2_vs_metscore1_plot_sample_source.tsv								0.113412	0.138851
Supplementary Fig. 4	b	ED6_metscore_scatter_sample	MetScore2 versus MetScore1 plot sample source.	figure_source	figure16_metscore2_vs_metscore1_plot_sample_source.tsv								-1.72512	-1.0149
Supplementary Fig. 4	b	ED6_metscore_scatter_sample	MetScore2 versus MetScore1 plot sample source.	figure_source	figure16_metscore2_vs_metscore1_plot_sample_source.tsv								-1.01366	-0.631826
Supplementary Fig. 4	b	ED6_metscore_scatter_sample	MetScore2 versus MetScore1 plot sample source.	figure_source	figure16_metscore2_vs_metscore1_plot_sample_source.tsv								-0.799983	-0.510362
Supplementary Fig. 4	b	ED6_metscore_scatter_sample	MetScore2 versus MetScore1 plot sample source.	figure_source	figure16_metscore2_vs_metscore1_plot_sample_source.tsv								0.330718	0.490605
Supplementary Fig. 4	b	ED6_metscore_scatter_sample	MetScore2 versus MetScore1 plot sample source.	figure_source	figure16_metscore2_vs_metscore1_plot_sample_source.tsv								2.76582	3.68408
Supplementary Fig. 4	b	ED6_metscore_scatter_sample	MetScore2 versus MetScore1 plot sample source.	figure_source	figure16_metscore2_vs_metscore1_plot_sample_source.tsv								3.58274	5.55226
Supplementary Fig. 4	b	ED6_metscore_scatter_sample	MetScore2 versus MetScore1 plot sample source.	figure_source	figure16_metscore2_vs_metscore1_plot_sample_source.tsv								-0.790835	-0.470847
Supplementary Fig. 4	b	ED6_metscore_scatter_sample	MetScore2 versus MetScore1 plot sample source.	figure_source	figure16_metscore2_vs_metscore1_plot_sample_source.tsv								2.33012	2.55179
Supplementary Fig. 4	b	ED6_metscore_scatter_sample	MetScore2 versus MetScore1 plot sample source.	figure_source	figure16_metscore2_vs_metscore1_plot_sample_source.tsv								0.0279438	0.218221
Supplementary Fig. 4	b	ED6_metscore_scatter_sample	MetScore2 versus MetScore1 plot sample source.	figure_source	figure16_metscore2_vs_metscore1_plot_sample_source.tsv								-1.90453	-0.8072
Supplementary Fig. 4	b	ED6_metscore_scatter_sample	MetScore2 versus MetScore1 plot sample source.	figure_source	figure16_metscore2_vs_metscore1_plot_sample_source.tsv								-0.376588	-0.202006
Supplementary Fig. 4	b	ED6_metscore_scatter_sample	MetScore2 versus MetScore1 plot sample source.	figure_source	figure16_metscore2_vs_metscore1_plot_sample_source.tsv								0.1721	0.0485174
Supplementary Fig. 4	b	ED6_metscore_scatter_sample	MetScore2 versus MetScore1 plot sample source.	figure_source	figure16_metscore2_vs_metscore1_plot_sample_source.tsv								-1.22384	-0.662707
Supplementary Fig. 4	b	ED6_metscore_scatter_sample	MetScore2 versus MetScore1 plot sample source.	figure_source	figure16_metscore2_vs_metscore1_plot_sample_source.tsv								0.456557	0.185787
Supplementary Fig. 4	b	ED6_metscore_scatter_sample	MetScore2 versus MetScore1 plot sample source.	figure_source	figure16_metscore2_vs_metscore1_plot_sample_source.tsv								0.00250083	0.489878
Supplementary Fig. 4	b	ED6_metscore_scatter_sample	MetScore2 versus MetScore1 plot sample source.	figure_source	figure16_metscore2_vs_metscore1_plot_sample_source.tsv								0.841639	0.793697
Supplementary Fig. 4	b	ED6_metscore_scatter_sample	MetScore2 versus MetScore1 plot sample source.	figure_source	figure16_metscore2_vs_metscore1_plot_sample_source.tsv								-0.350776	-0.713723
Supplementary Fig. 4	b	ED6_metscore_scatter_sample	MetScore2 versus MetScore1 plot sample source.	figure_source	figure16_metscore2_vs_metscore1_plot_sample_source.tsv								1.0494	1.7544
Supplementary Fig. 4	b	ED6_metscore_scatter_sample	MetScore2 versus MetScore1 plot sample source.	figure_source	figure16_metscore2_vs_metscore1_plot_sample_source.tsv								2.34642	-0.76821
Supplementary Fig. 4	b	ED6_metscore_scatter_sample	MetScore2 versus MetScore1 plot sample source.	figure_source	figure16_metscore2_vs_metscore1_plot_sample_source.tsv								-0.278999	-0.54373
Supplementary Fig. 4	b	ED6_metscore_scatter_sample	MetScore2 versus MetScore1 plot sample source.	figure_source	figure16_metscore2_vs_metscore1_plot_sample_source.tsv								0.92099	0.743124
Supplementary Fig. 4	b	ED6_metscore_scatter_sample	MetScore2 versus MetScore1 plot sample source.	figure_source	figure16_metscore2_vs_metscore1_plot_sample_source.tsv								0.113937	0.422197
Supplementary Fig. 4	b	ED6_metscore_scatter_sample	MetScore2 versus MetScore1 plot sample source.	figure_source	figure16_metscore2_vs_metscore1_plot_sample_source.tsv								-0.533745	-0.479215
Supplementary Fig. 4	b	ED6_metscore_scatter_sample	MetScore2 versus MetScore1 plot sample source.	figure_source	figure16_metscore2_vs_metscore1_plot_sample_source.tsv								-0.46852	-0.421234
Supplementary Fig. 4	b	ED6_metscore_scatter_sample	MetScore2 versus MetScore1 plot sample source.	figure_source	figure16_metscore2_vs_metscore1_plot_sample_source.tsv								5.34927	9.04632
Supplementary Fig. 4	b	ED6_metscore_scatter_sample	MetScore2 versus MetScore1 plot sample source.	figure_source	figure16_metscore2_vs_metscore1_plot_sample_source.tsv								-0.747844	-0.38629
Supplementary Fig. 4	b	ED6_metscore_scatter_sample	MetScore2 versus MetScore1 plot sample source.	figure_source	figure16_metscore2_vs_metscore1_plot_sample_source.tsv								-0.728158	-0.55068
Supplementary Fig. 4	b	ED6_metscore_scatter_sample	MetScore2 versus MetScore1 plot sample source.	figure_source	figure16_metscore2_vs_metscore1_plot_sample_source.tsv								0.110773	0.0257512
Supplementary Fig. 4	b	ED6_metscore_scatter_sample	MetScore2 versus MetScore1 plot sample source.	figure_source	figure16_metscore2_vs_metscore1_plot_sample_source.tsv								-1.00304	-0.740866
Supplementary Fig. 4	b	ED6_metscore_scatter_sample	MetScore2 versus MetScore1 plot sample source.	figure_source	figure16_metscore2_vs_metscore1_plot_sample_source.tsv								-0.224416	-0.286098
Supplementary Fig. 4	b	ED6_metscore_scatter_sample	MetScore2 versus MetScore1 plot sample source.	figure_source	figure16_metscore2_vs_metscore1_plot_sample_source.tsv								0.330292	-0.122613
Supplementary Fig. 4	b	ED6_metscore_scatter_sample	MetScore2 versus MetScore1 plot sample source.	figure_source	figure16_metscore2_vs_metscore1_plot_sample_source.tsv								0.552155	-0.244724
Supplementary Fig. 4	b	ED6_metscore_scatter_sample	MetScore2 versus MetScore1 plot sample source.	figure_source	figure16_metscore2_vs_metscore1_plot_sample_source.tsv								0.478028	-0.726223
Supplementary Fig. 4	b	ED6_metscore_scatter_sample	MetScore2 versus MetScore1 plot sample source.	figure_source	figure16_metscore2_vs_metscore1_plot_sample_source.tsv								-0.620376	-0.671257
Supplementary Fig. 4	b	ED6_metscore_scatter_sample	MetScore2 versus MetScore1 plot sample source.	figure_source	figure16_metscore2_vs_metscore1_plot_sample_source.tsv								1.63894	1.89087
Supplementary Fig. 4	b	ED6_metscore_scatter_sample	MetScore2 versus MetScore1 plot sample source.	figure_source	figure16_metscore2_vs_metscore1_plot_sample_source.tsv								1.14475	0.540387
Supplementary Fig. 4	b	ED6_metscore_scatter_sample	MetScore2 versus MetScore1 plot sample source.	figure_source	figure16_metscore2_vs_metscore1_plot_sample_source.tsv								-0.602223	-0.354894
Supplementary Fig. 4	b	ED6_metscore_scatter_sample	MetScore2 versus MetScore1 plot sample source.	figure_source	figure16_metscore2_vs_metscore1_plot_sample_source.tsv								0.382072	0.209837
Supplementary Fig. 4	b	ED6_metscore_scatter_sample	MetScore2 versus MetScore1 plot sample source.	figure_source	figure16_metscore2_vs_metscore1_plot_sample_source.tsv								-1.06485	-0.649809
Supplementary Fig. 4	b	ED6_metscore_scatter_sample	MetScore2 versus MetScore1 plot sample source.	figure_source	figure16_metscore2_vs_metscore1_plot_sample_source.tsv								2.11003	3.13417
Supplementary Fig. 4	b	ED6_metscore_scatter_sample	MetScore2 versus MetScore1 plot sample source.	figure_source	figure16_metscore2_vs_metscore1_plot_sample_source.tsv								-0.579985	-0.378498
Supplementary Fig. 4	b	ED6_metscore_scatter_sample	MetScore2 versus MetScore1 plot sample source.	figure_source	figure16_metscore2_vs_metscore1_plot_sample_source.tsv								0.849462	0.518951
Supplementary Fig. 4	b	ED6_metscore_scatter_sample	MetScore2 versus MetScore1 plot sample source.	figure_source	figure16_metscore2_vs_metscore1_plot_sample_source.tsv								0.104363	0.184322
Supplementary Fig. 4	b	ED6_metscore_scatter_sample	MetScore2 versus MetScore1 plot sample source.	figure_source	figure16_metscore2_vs_metscore1_plot_sample_source.tsv								0.492381	-0.139476
Supplementary Fig. 4	b	ED6_metscore_scatter_sample	MetScore2 versus MetScore1 plot sample source.	figure_source	figure16_metscore2_vs_metscore1_plot_sample_source.tsv								1.21341	0.75268
Supplementary Fig. 4	b	ED6_metscore_scatter_sample	MetScore2 versus MetScore1 plot sample source.	figure_source	figure16_metscore2_vs_metscore1_plot_sample_source.tsv								-0.458465	-0.310398
Supplementary Fig. 4	b	ED6_metscore_scatter_sample	MetScore2 versus MetScore1 plot sample source.	figure_source	figure16_metscore2_vs_metscore1_plot_sample_source.tsv								0.87117	0.630613
Supplementary Fig. 4	b	ED6_metscore_scatter_sample	MetScore2 versus MetScore1 plot sample source.	figure_source	figure16_metscore2_vs_metscore1_plot_sample_source.tsv								-1.08316	-0.471649
Supplementary Fig. 4	b	ED6_metscore_scatter_sample	MetScore2 versus MetScore1 plot sample source.	figure_source	figure16_metscore2_vs_metscore1_plot_sample_source.tsv								-0.503097	0.196654
Supplementary Fig. 4	b	ED6_metscore_scatter_sample	MetScore2 versus MetScore1 plot sample source.	figure_source	figure16_metscore2_vs_metscore1_plot_sample_source.tsv								-0.465665	-0.132987
Supplementary Fig. 4	b	ED6_metscore_scatter_sample	MetScore2 versus MetScore1 plot sample source.	figure_source	figure16_metscore2_vs_metscore1_plot_sample_source.tsv								-0.519692	-0.60741
Supplementary Fig. 4	b	ED6_metscore_scatter_sample	MetScore2 versus MetScore1 plot sample source.	figure_source	figure16_metscore2_vs_metscore1_plot_sample_source.tsv								0.621673	0.267391
Supplementary Fig. 4	b	ED6_metscore_scatter_sample	MetScore2 versus MetScore1 plot sample source.	figure_source	figure16_metscore2_vs_metscore1_plot_sample_source.tsv								1.17025	-0.201416
Supplementary Fig. 4	b	ED6_metscore_scatter_sample	MetScore2 versus MetScore1 plot sample source.	figure_source	figure16_metscore2_vs_metscore1_plot_sample_source.tsv								-0.17637	-0.0408794
Supplementary Fig. 4	b	ED6_metscore_scatter_sample	MetScore2 versus MetScore1 plot sample source.	figure_source	figure16_metscore2_vs_metscore1_plot_sample_source.tsv								0.747166	1.15462
Supplementary Fig. 4	b	ED6_metscore_scatter_sample	MetScore2 versus MetScore1 plot sample source.	figure_source	figure16_metscore2_vs_metscore1_plot_sample_source.tsv								1.6656	0.720862
Supplementary Fig. 4	b	ED6_metscore_scatter_sample	MetScore2 versus MetScore1 plot sample source.	figure_source	figure16_metscore2_vs_metscore1_plot_sample_source.tsv								0.635364	1.38513
Supplementary Fig. 4	b	ED6_metscore_scatter_sample	MetScore2 versus MetScore1 plot sample source.	figure_source	figure16_metscore2_vs_metscore1_plot_sample_source.tsv								0.357472	0.744594
Supplementary Fig. 4	b	ED6_metscore_scatter_sample	MetScore2 versus MetScore1 plot sample source.	figure_source	figure16_metscore2_vs_metscore1_plot_sample_source.tsv								0.611268	0.673633
Supplementary Fig. 4	b	ED6_metscore_scatter_sample	MetScore2 versus MetScore1 plot sample source.	figure_source	figure16_metscore2_vs_metscore1_plot_sample_source.tsv								0.484281	0.523015
Supplementary Fig. 4	b	ED6_metscore_scatter_sample	MetScore2 versus MetScore1 plot sample source.	figure_source	figure16_metscore2_vs_metscore1_plot_sample_source.tsv								-0.327712	-0.728509
Supplementary Fig. 4	b	ED6_metscore_scatter_sample	MetScore2 versus MetScore1 plot sample source.	figure_source	figure16_metscore2_vs_metscore1_plot_sample_source.tsv								-0.322884	-0.177261
Supplementary Fig. 4	b	ED6_metscore_scatter_sample	MetScore2 versus MetScore1 plot sample source.	figure_source	figure16_metscore2_vs_metscore1_plot_sample_source.tsv								-0.0594858	0.094228
Supplementary Fig. 4	b	ED6_metscore_scatter_sample	MetScore2 versus MetScore1 plot sample source.	figure_source	figure16_metscore2_vs_metscore1_plot_sample_source.tsv								-1.59449	-0.900416
Supplementary Fig. 4	b	ED6_metscore_scatter_sample	MetScore2 versus MetScore1 plot sample source.	figure_source	figure16_metscore2_vs_metscore1_plot_sample_source.tsv								-1.63596	-0.916834
Supplementary Fig. 4	b	ED6_metscore_scatter_sample	MetScore2 versus MetScore1 plot sample source.	figure_source	figure16_metscore2_vs_metscore1_plot_sample_source.tsv								-1.16127	-0.783257
Supplementary Fig. 4	b	ED6_metscore_scatter_sample	MetScore2 versus MetScore1 plot sample source.	figure_source	figure16_metscore2_vs_metscore1_plot_sample_source.tsv								-0.279784	-0.50438
Supplementary Fig. 4	b	ED6_metscore_scatter_sample	MetScore2 versus MetScore1 plot sample source.	figure_source	figure16_metscore2_vs_metscore1_plot_sample_source.tsv								0.366754	-0.47813
Supplementary Fig. 4	b	ED6_metscore_scatter_sample	MetScore2 versus MetScore1 plot sample source.	figure_source	figure16_metscore2_vs_metscore1_plot_sample_source.tsv								-0.986612	-0.826661
Supplementary Fig. 4	b	ED6_metscore_scatter_sample	MetScore2 versus MetScore1 plot sample source.	figure_source	figure16_metscore2_vs_metscore1_plot_sample_source.tsv								-0.892048	-0.676536
Supplementary Fig. 4	b	ED6_metscore_scatter_sample	MetScore2 versus MetScore1 plot sample source.	figure_source	figure16_metscore2_vs_metscore1_plot_sample_source.tsv								1.29457	2.85899
Supplementary Fig. 4	b	ED6_metscore_scatter_sample	MetScore2 versus MetScore1 plot sample source.	figure_source	figure16_metscore2_vs_metscore1_plot_sample_source.tsv								0.206618	-0.510601
Supplementary Fig. 4	b	ED6_metscore_scatter_sample	MetScore2 versus MetScore1 plot sample source.	figure_source	figure16_metscore2_vs_metscore1_plot_sample_source.tsv								-1.26337	-1.00898
Supplementary Fig. 4	b	ED6_metscore_scatter_sample	MetScore2 versus MetScore1 plot sample source.	figure_source	figure16_metscore2_vs_metscore1_plot_sample_source.tsv								-0.038369	-0.099166
Supplementary Fig. 4	b	ED6_metscore_scatter_sample	MetScore2 versus MetScore1 plot sample source.	figure_source	figure16_metscore2_vs_metscore1_plot_sample_source.tsv								-1.16869	-0.838065
Supplementary Fig. 4	b	ED6_metscore_scatter_sample	MetScore2 versus MetScore1 plot sample source.	figure_source	figure16_metscore2_vs_metscore1_plot_sample_source.tsv								-1.11557	-0.757623
Supplementary Fig. 4	b	ED6_metscore_scatter_sample	MetScore2 versus MetScore1 plot sample source.	figure_source	figure16_metscore2_vs_metscore1_plot_sample_source.tsv								0.15817	0.215127
Supplementary Fig. 4	b	ED6_metscore_scatter_sample	MetScore2 versus MetScore1 plot sample source.	figure_source	figure16_metscore2_vs_metscore1_plot_sample_source.tsv								0.519963	0.0257335
Supplementary Fig. 4	b	ED6_metscore_scatter_sample	MetScore2 versus MetScore1 plot sample source.	figure_source	figure16_metscore2_vs_metscore1_plot_sample_source.tsv								-1.0322	-0.786072
Supplementary Fig. 4	b	ED6_metscore_scatter_sample	MetScore2 versus MetScore1 plot sample source.	figure_source	figure16_metscore2_vs_metscore1_plot_sample_source.tsv								-0.112917	0.0379478
Supplementary Fig. 4	b	ED6_metscore_scatter_sample	MetScore2 versus MetScore1 plot sample source.	figure_source	figure16_metscore2_vs_metscore1_plot_sample_source.tsv								1.79087	1.7174
Supplementary Fig. 4	b	ED6_metscore_scatter_sample	MetScore2 versus MetScore1 plot sample source.	figure_source	figure16_metscore2_vs_metscore1_plot_sample_source.tsv								-0.592122	-0.88223
Supplementary Fig. 4	b	ED6_metscore_scatter_sample	MetScore2 versus MetScore1 plot sample source.	figure_source	figure16_metscore2_vs_metscore1_plot_sample_source.tsv								0.858034	-0.154691
Supplementary Fig. 4	b	ED6_metscore_scatter_sample	MetScore2 versus MetScore1 plot sample source.	figure_source	figure16_metscore2_vs_metscore1_plot_sample_source.tsv								1.24118	1.1213
Supplementary Fig. 4	b	ED6_metscore_scatter_sample	MetScore2 versus MetScore1 plot sample source.	figure_source	figure16_metscore2_vs_metscore1_plot_sample_source.tsv								-0.126817	-0.487271
Supplementary Fig. 4	b	ED6_metscore_scatter_sample	MetScore2 versus MetScore1 plot sample source.	figure_source	figure16_metscore2_vs_metscore1_plot_sample_source.tsv								0.690999	0.111217
Supplementary Fig. 4	b	ED6_metscore_scatter_sample	MetScore2 versus MetScore1 plot sample source.	figure_source	figure16_metscore2_vs_metscore1_plot_sample_source.tsv								2.28956	2.28972
Supplementary Fig. 4	b	ED6_metscore_scatter_sample	MetScore2 versus MetScore1 plot sample source.	figure_source	figure16_metscore2_vs_metscore1_plot_sample_source.tsv								0.469334	0.583893
Supplementary Fig. 4	b	ED6_metscore_scatter_sample	MetScore2 versus MetScore1 plot sample source.	figure_source	figure16_metscore2_vs_metscore1_plot_sample_source.tsv								-0.498054	-0.125382
Supplementary Fig. 4	b	ED6_metscore_scatter_sample	MetScore2 versus MetScore1 plot sample source.	figure_source	figure16_metscore2_vs_metscore1_plot_sample_source.tsv								-1.00752	-0.748011
Supplementary Fig. 4	b	ED6_metscore_scatter_sample	MetScore2 versus MetScore1 plot sample source.	figure_source	figure16_metscore2_vs_metscore1_plot_sample_source.tsv								-0.176601	-0.365824
Supplementary Fig. 4	b	ED6_metscore_scatter_sample	MetScore2 versus MetScore1 plot sample source.	figure_source	figure16_metscore2_vs_metscore1_plot_sample_source.tsv								-0.119703	-0.510038
Supplementary Fig. 4	b	ED6_metscore_scatter_sample	MetScore2 versus MetScore1 plot sample source.	figure_source	figure16_metscore2_vs_metscore1_plot_sample_source.tsv								-2.01748	-0.870459
Supplementary Fig. 4	b	ED6_metscore_scatter_sample	MetScore2 versus MetScore1 plot sample source.	figure_source	figure16_metscore2_vs_metscore1_plot_sample_source.tsv								0.610845	0.0509722
Supplementary Fig. 4	b	ED6_metscore_scatter_sample	MetScore2 versus MetScore1 plot sample source.	figure_source	figure16_metscore2_vs_metscore1_plot_sample_source.tsv								1.05277	0.357571
Supplementary Fig. 4	b	ED6_metscore_scatter_sample	MetScore2 versus MetScore1 plot sample source.	figure_source	figure16_metscore2_vs_metscore1_plot_sample_source.tsv								-0.74858	-0.818829
Supplementary Fig. 4	b	ED6_metscore_scatter_sample	MetScore2 versus MetScore1 plot sample source.	figure_source	figure16_metscore2_vs_metscore1_plot_sample_source.tsv								-1.21159	-0.970271
Supplementary Fig. 4	b	ED6_metscore_scatter_sample	MetScore2 versus MetScore1 plot sample source.	figure_source	figure16_metscore2_vs_metscore1_plot_sample_source.tsv								0.413521	0.0843013
Supplementary Fig. 4	b	ED6_metscore_scatter_sample	MetScore2 versus MetScore1 plot sample source.	figure_source	figure16_metscore2_vs_metscore1_plot_sample_source.tsv								-1.02036	-0.702017
Supplementary Fig. 4	b	ED6_metscore_scatter_sample	MetScore2 versus MetScore1 plot sample source.	figure_source	figure16_metscore2_vs_metscore1_plot_sample_source.tsv								0.0871291	-0.224177
Supplementary Fig. 4	b	ED6_metscore_scatter_sample	MetScore2 versus MetScore1 plot sample source.	figure_source	figure16_metscore2_vs_metscore1_plot_sample_source.tsv								-0.636904	-0.572958
Supplementary Fig. 4	b	ED6_metscore_scatter_sample	MetScore2 versus MetScore1 plot sample source.	figure_source	figure16_metscore2_vs_metscore1_plot_sample_source.tsv								-0.630236	-0.747623
Supplementary Fig. 4	b	ED6_metscore_scatter_sample	MetScore2 versus MetScore1 plot sample source.	figure_source	figure16_metscore2_vs_metscore1_plot_sample_source.tsv								-0.610201	-0.7404
Supplementary Fig. 4	b	ED6_metscore_scatter_sample	MetScore2 versus MetScore1 plot sample source.	figure_source	figure16_metscore2_vs_metscore1_plot_sample_source.tsv								0.934527	0.838426
Supplementary Fig. 4	b	ED6_metscore_scatter_sample	MetScore2 versus MetScore1 plot sample source.	figure_source	figure16_metscore2_vs_metscore1_plot_sample_source.tsv								-1.2738	-0.769228
Supplementary Fig. 4	b	ED6_metscore_scatter_sample	MetScore2 versus MetScore1 plot sample source.	figure_source	figure16_metscore2_vs_metscore1_plot_sample_source.tsv								-0.396478	-0.957569
Supplementary Fig. 4	b	ED6_metscore_scatter_sample	MetScore2 versus MetScore1 plot sample source.	figure_source	figure16_metscore2_vs_metscore1_plot_sample_source.tsv								0.972401	1.25043
Supplementary Fig. 4	b	ED6_metscore_scatter_sample	MetScore2 versus MetScore1 plot sample source.	figure_source	figure16_metscore2_vs_metscore1_plot_sample_source.tsv								-0.309504	-0.502451
Supplementary Fig. 4	b	ED6_metscore_scatter_sample	MetScore2 versus MetScore1 plot sample source.	figure_source	figure16_metscore2_vs_metscore1_plot_sample_source.tsv								0.911221	0.64007
Supplementary Fig. 4	b	ED6_metscore_scatter_sample	MetScore2 versus MetScore1 plot sample source.	figure_source	figure16_metscore2_vs_metscore1_plot_sample_source.tsv								-0.894234	-0.677278
Supplementary Fig. 4	b	ED6_metscore_scatter_sample	MetScore2 versus MetScore1 plot sample source.	figure_source	figure16_metscore2_vs_metscore1_plot_sample_source.tsv								-0.955489	-0.491314
Supplementary Fig. 4	b	ED6_metscore_scatter_sample	MetScore2 versus MetScore1 plot sample source.	figure_source	figure16_metscore2_vs_metscore1_plot_sample_source.tsv								-0.943816	-0.787579
Supplementary Fig. 4	b	ED6_metscore_scatter_sample	MetScore2 versus MetScore1 plot sample source.	figure_source	figure16_metscore2_vs_metscore1_plot_sample_source.tsv								1.56225	0.0194215
Supplementary Fig. 4	b	ED6_metscore_scatter_sample	MetScore2 versus MetScore1 plot sample source.	figure_source	figure16_metscore2_vs_metscore1_plot_sample_source.tsv								1.39348	1.56023
Supplementary Fig. 4	b	ED6_metscore_scatter_sample	MetScore2 versus MetScore1 plot sample source.	figure_source	figure16_metscore2_vs_metscore1_plot_sample_source.tsv								0.440691	-0.514748
Supplementary Fig. 4	b	ED6_metscore_scatter_sample	MetScore2 versus MetScore1 plot sample source.	figure_source	figure16_metscore2_vs_metscore1_plot_sample_source.tsv								-0.137893	-0.117745
Supplementary Fig. 4	b	ED6_metscore_scatter_sample	MetScore2 versus MetScore1 plot sample source.	figure_source	figure16_metscore2_vs_metscore1_plot_sample_source.tsv								0.442458	1.85541
Supplementary Fig. 4	b	ED6_metscore_scatter_sample	MetScore2 versus MetScore1 plot sample source.	figure_source	figure16_metscore2_vs_metscore1_plot_sample_source.tsv								-0.706451	-0.576253
Supplementary Fig. 4	b	ED6_metscore_scatter_sample	MetScore2 versus MetScore1 plot sample source.	figure_source	figure16_metscore2_vs_metscore1_plot_sample_source.tsv								1.57518	1.64099
Supplementary Fig. 4	b	ED6_metscore_scatter_sample	MetScore2 versus MetScore1 plot sample source.	figure_source	figure16_metscore2_vs_metscore1_plot_sample_source.tsv								2.43786	0.783875
Supplementary Fig. 4	b	ED6_metscore_scatter_sample	MetScore2 versus MetScore1 plot sample source.	figure_source	figure16_metscore2_vs_metscore1_plot_sample_source.tsv								0.299163	-0.22021
Supplementary Fig. 4	b	ED6_metscore_scatter_sample	MetScore2 versus MetScore1 plot sample source.	figure_source	figure16_metscore2_vs_metscore1_plot_sample_source.tsv								-0.52556	-0.0384185
Supplementary Fig. 4	b	ED6_metscore_scatter_sample	MetScore2 versus MetScore1 plot sample source.	figure_source	figure16_metscore2_vs_metscore1_plot_sample_source.tsv								0.644404	0.468064
Supplementary Fig. 4	b	ED6_metscore_scatter_sample	MetScore2 versus MetScore1 plot sample source.	figure_source	figure16_metscore2_vs_metscore1_plot_sample_source.tsv								0.239405	-0.408631
Supplementary Fig. 4	b	ED6_metscore_scatter_sample	MetScore2 versus MetScore1 plot sample source.	figure_source	figure16_metscore2_vs_metscore1_plot_sample_source.tsv								-1.29446	-0.632034
Supplementary Fig. 4	b	ED6_metscore_scatter_sample	MetScore2 versus MetScore1 plot sample source.	figure_source	figure16_metscore2_vs_metscore1_plot_sample_source.tsv								0.575963	1.25478
Supplementary Fig. 4	b	ED6_metscore_scatter_sample	MetScore2 versus MetScore1 plot sample source.	figure_source	figure16_metscore2_vs_metscore1_plot_sample_source.tsv								1.61042	1.71517
Supplementary Fig. 4	b	ED6_metscore_scatter_sample	MetScore2 versus MetScore1 plot sample source.	figure_source	figure16_metscore2_vs_metscore1_plot_sample_source.tsv								1.35143	-0.0843849
Supplementary Fig. 4	b	ED6_metscore_scatter_sample	MetScore2 versus MetScore1 plot sample source.	figure_source	figure16_metscore2_vs_metscore1_plot_sample_source.tsv								-0.36849	-0.615734
Supplementary Fig. 4	b	ED6_metscore_scatter_sample	MetScore2 versus MetScore1 plot sample source.	figure_source	figure16_metscore2_vs_metscore1_plot_sample_source.tsv								-0.372039	-0.397551
Supplementary Fig. 4	b	ED6_metscore_scatter_sample	MetScore2 versus MetScore1 plot sample source.	figure_source	figure16_metscore2_vs_metscore1_plot_sample_source.tsv								-0.915853	-0.723041
Supplementary Fig. 4	b	ED6_metscore_scatter_sample	MetScore2 versus MetScore1 plot sample source.	figure_source	figure16_metscore2_vs_metscore1_plot_sample_source.tsv								-0.0993046	-0.130877
Supplementary Fig. 4	b	ED6_metscore_scatter_sample	MetScore2 versus MetScore1 plot sample source.	figure_source	figure16_metscore2_vs_metscore1_plot_sample_source.tsv								-1.19275	-0.61167
Supplementary Fig. 4	b	ED6_metscore_scatter_sample	MetScore2 versus MetScore1 plot sample source.	figure_source	figure16_metscore2_vs_metscore1_plot_sample_source.tsv								0.228808	0.0198052
Supplementary Fig. 4	b	ED6_metscore_scatter_sample	MetScore2 versus MetScore1 plot sample source.	figure_source	figure16_metscore2_vs_metscore1_plot_sample_source.tsv								-0.818637	-0.583418
Supplementary Fig. 4	b	ED6_metscore_scatter_sample	MetScore2 versus MetScore1 plot sample source.	figure_source	figure16_metscore2_vs_metscore1_plot_sample_source.tsv								0.18626	0.477067
Supplementary Fig. 4	b	ED6_metscore_scatter_sample	MetScore2 versus MetScore1 plot sample source.	figure_source	figure16_metscore2_vs_metscore1_plot_sample_source.tsv								-0.234249	-0.653704
Supplementary Fig. 4	b	ED6_metscore_scatter_sample	MetScore2 versus MetScore1 plot sample source.	figure_source	figure16_metscore2_vs_metscore1_plot_sample_source.tsv								0.56036	0.0795845
Supplementary Fig. 4	b	ED6_metscore_scatter_sample	MetScore2 versus MetScore1 plot sample source.	figure_source	figure16_metscore2_vs_metscore1_plot_sample_source.tsv								-0.345742	-0.406445
Supplementary Fig. 4	b	ED6_metscore_scatter_sample	MetScore2 versus MetScore1 plot sample source.	figure_source	figure16_metscore2_vs_metscore1_plot_sample_source.tsv								-0.581297	-0.0578168
Supplementary Fig. 4	b	ED6_metscore_scatter_sample	MetScore2 versus MetScore1 plot sample source.	figure_source	figure16_metscore2_vs_metscore1_plot_sample_source.tsv								-0.494211	-0.564428
Supplementary Fig. 4	b	ED6_metscore_scatter_sample	MetScore2 versus MetScore1 plot sample source.	figure_source	figure16_metscore2_vs_metscore1_plot_sample_source.tsv								-0.754577	-0.185765
Supplementary Fig. 4	b	ED6_metscore_scatter_sample	MetScore2 versus MetScore1 plot sample source.	figure_source	figure16_metscore2_vs_metscore1_plot_sample_source.tsv								-0.953239	-0.761985
Supplementary Fig. 4	b	ED6_metscore_scatter_sample	MetScore2 versus MetScore1 plot sample source.	figure_source	figure16_metscore2_vs_metscore1_plot_sample_source.tsv								-0.0559395	-0.0211876
Supplementary Fig. 4	b	ED6_metscore_scatter_sample	MetScore2 versus MetScore1 plot sample source.	figure_source	figure16_metscore2_vs_metscore1_plot_sample_source.tsv								-0.814837	-0.514948
Supplementary Fig. 4	b	ED6_metscore_scatter_sample	MetScore2 versus MetScore1 plot sample source.	figure_source	figure16_metscore2_vs_metscore1_plot_sample_source.tsv								-1.11689	-0.785316
Supplementary Fig. 4	b	ED6_metscore_scatter_sample	MetScore2 versus MetScore1 plot sample source.	figure_source	figure16_metscore2_vs_metscore1_plot_sample_source.tsv								-0.452779	2.10613
Supplementary Fig. 4	b	ED6_metscore_scatter_sample	MetScore2 versus MetScore1 plot sample source.	figure_source	figure16_metscore2_vs_metscore1_plot_sample_source.tsv								-0.330952	-0.42022
Supplementary Fig. 4	b	ED6_metscore_scatter_sample	MetScore2 versus MetScore1 plot sample source.	figure_source	figure16_metscore2_vs_metscore1_plot_sample_source.tsv								-0.485009	-0.220312
Supplementary Fig. 4	b	ED6_metscore_scatter_sample	MetScore2 versus MetScore1 plot sample source.	figure_source	figure16_metscore2_vs_metscore1_plot_sample_source.tsv								0.705986	1.01247
Supplementary Fig. 4	b	ED6_metscore_scatter_sample	MetScore2 versus MetScore1 plot sample source.	figure_source	figure16_metscore2_vs_metscore1_plot_sample_source.tsv								0.423542	-0.19942
Supplementary Fig. 4	b	ED6_metscore_scatter_sample	MetScore2 versus MetScore1 plot sample source.	figure_source	figure16_metscore2_vs_metscore1_plot_sample_source.tsv								-1.41475	-0.967633
Supplementary Fig. 4	b	ED6_metscore_scatter_sample	MetScore2 versus MetScore1 plot sample source.	figure_source	figure16_metscore2_vs_metscore1_plot_sample_source.tsv								-0.0648672	-0.613305
Supplementary Fig. 4	b	ED6_metscore_scatter_sample	MetScore2 versus MetScore1 plot sample source.	figure_source	figure16_metscore2_vs_metscore1_plot_sample_source.tsv								1.17144	2.35795
Supplementary Fig. 4	b	ED6_metscore_scatter_sample	MetScore2 versus MetScore1 plot sample source.	figure_source	figure16_metscore2_vs_metscore1_plot_sample_source.tsv								0.246062	-0.574389
Supplementary Fig. 4	b	ED6_metscore_scatter_sample	MetScore2 versus MetScore1 plot sample source.	figure_source	figure16_metscore2_vs_metscore1_plot_sample_source.tsv								0.85883	0.181143
Supplementary Fig. 4	b	ED6_metscore_scatter_sample	MetScore2 versus MetScore1 plot sample source.	figure_source	figure16_metscore2_vs_metscore1_plot_sample_source.tsv								-0.692038	-0.0730516
Supplementary Fig. 4	b	ED6_metscore_scatter_sample	MetScore2 versus MetScore1 plot sample source.	figure_source	figure16_metscore2_vs_metscore1_plot_sample_source.tsv								-0.0369348	-0.106759
Supplementary Fig. 4	b	ED6_metscore_scatter_sample	MetScore2 versus MetScore1 plot sample source.	figure_source	figure16_metscore2_vs_metscore1_plot_sample_source.tsv								-0.335374	-0.870495
Supplementary Fig. 4	b	ED6_metscore_scatter_sample	MetScore2 versus MetScore1 plot sample source.	figure_source	figure16_metscore2_vs_metscore1_plot_sample_source.tsv								-0.0810298	-0.862736
Supplementary Fig. 4	b	ED6_metscore_scatter_sample	MetScore2 versus MetScore1 plot sample source.	figure_source	figure16_metscore2_vs_metscore1_plot_sample_source.tsv								-0.94848	-1.04557
Supplementary Fig. 4	b	ED6_metscore_scatter_sample	MetScore2 versus MetScore1 plot sample source.	figure_source	figure16_metscore2_vs_metscore1_plot_sample_source.tsv								1.20958	0.922474
Supplementary Fig. 4	b	ED6_metscore_scatter_sample	MetScore2 versus MetScore1 plot sample source.	figure_source	figure16_metscore2_vs_metscore1_plot_sample_source.tsv								0.267459	-0.314252
Supplementary Fig. 4	b	ED6_metscore_scatter_sample	MetScore2 versus MetScore1 plot sample source.	figure_source	figure16_metscore2_vs_metscore1_plot_sample_source.tsv								-0.582393	-0.310463
Supplementary Fig. 4	b	ED6_metscore_scatter_sample	MetScore2 versus MetScore1 plot sample source.	figure_source	figure16_metscore2_vs_metscore1_plot_sample_source.tsv								-0.378211	-0.333321
Supplementary Fig. 4	b	ED6_metscore_scatter_sample	MetScore2 versus MetScore1 plot sample source.	figure_source	figure16_metscore2_vs_metscore1_plot_sample_source.tsv								-0.494255	-0.727476
Supplementary Fig. 4	b	ED6_metscore_scatter_sample	MetScore2 versus MetScore1 plot sample source.	figure_source	figure16_metscore2_vs_metscore1_plot_sample_source.tsv								-0.573465	0.282585
Supplementary Fig. 4	b	ED6_metscore_scatter_sample	MetScore2 versus MetScore1 plot sample source.	figure_source	figure16_metscore2_vs_metscore1_plot_sample_source.tsv								-0.529193	-0.681708
Supplementary Fig. 4	b	ED6_metscore_scatter_sample	MetScore2 versus MetScore1 plot sample source.	figure_source	figure16_metscore2_vs_metscore1_plot_sample_source.tsv								-1.30525	-0.664728
Supplementary Fig. 4	b	ED6_metscore_scatter_sample	MetScore2 versus MetScore1 plot sample source.	figure_source	figure16_metscore2_vs_metscore1_plot_sample_source.tsv								-0.64189	-0.815495
Supplementary Fig. 4	b	ED6_metscore_scatter_sample	MetScore2 versus MetScore1 plot sample source.	figure_source	figure16_metscore2_vs_metscore1_plot_sample_source.tsv								0.0666778	-0.592843
Supplementary Fig. 4	b	ED6_metscore_scatter_sample	MetScore2 versus MetScore1 plot sample source.	figure_source	figure16_metscore2_vs_metscore1_plot_sample_source.tsv								-0.630597	-0.939957
Supplementary Fig. 4	b	ED6_metscore_scatter_sample	MetScore2 versus MetScore1 plot sample source.	figure_source	figure16_metscore2_vs_metscore1_plot_sample_source.tsv								0.30203	0.421415
Supplementary Fig. 4	b	ED6_metscore_scatter_sample	MetScore2 versus MetScore1 plot sample source.	figure_source	figure16_metscore2_vs_metscore1_plot_sample_source.tsv								0.230229	-0.532824
Supplementary Fig. 4	b	ED6_metscore_scatter_sample	MetScore2 versus MetScore1 plot sample source.	figure_source	figure16_metscore2_vs_metscore1_plot_sample_source.tsv								-0.710871	-0.759949
Supplementary Fig. 4	b	ED6_metscore_scatter_sample	MetScore2 versus MetScore1 plot sample source.	figure_source	figure16_metscore2_vs_metscore1_plot_sample_source.tsv								-0.312096	-0.178513
Supplementary Fig. 4	b	ED6_metscore_scatter_sample	MetScore2 versus MetScore1 plot sample source.	figure_source	figure16_metscore2_vs_metscore1_plot_sample_source.tsv								-0.980538	-0.538433
Supplementary Fig. 4	b	ED6_metscore_scatter_sample	MetScore2 versus MetScore1 plot sample source.	figure_source	figure16_metscore2_vs_metscore1_plot_sample_source.tsv								-0.840737	-1.03258
Supplementary Fig. 4	b	ED6_metscore_scatter_sample	MetScore2 versus MetScore1 plot sample source.	figure_source	figure16_metscore2_vs_metscore1_plot_sample_source.tsv								0.147145	-0.677767
Supplementary Fig. 4	b	ED6_metscore_scatter_sample	MetScore2 versus MetScore1 plot sample source.	figure_source	figure16_metscore2_vs_metscore1_plot_sample_source.tsv								0.597981	0.477148
Supplementary Fig. 4	b	ED6_metscore_scatter_sample	MetScore2 versus MetScore1 plot sample source.	figure_source	figure16_metscore2_vs_metscore1_plot_sample_source.tsv								0.493892	0.366718
Supplementary Fig. 4	b	ED6_metscore_scatter_sample	MetScore2 versus MetScore1 plot sample source.	figure_source	figure16_metscore2_vs_metscore1_plot_sample_source.tsv								0.337175	0.0935775
Supplementary Fig. 4	b	ED6_metscore_scatter_sample	MetScore2 versus MetScore1 plot sample source.	figure_source	figure16_metscore2_vs_metscore1_plot_sample_source.tsv								-0.698899	-0.279203
Supplementary Fig. 4	b	ED6_metscore_scatter_sample	MetScore2 versus MetScore1 plot sample source.	figure_source	figure16_metscore2_vs_metscore1_plot_sample_source.tsv								-0.827727	-0.563966
Supplementary Fig. 4	b	ED6_metscore_scatter_sample	MetScore2 versus MetScore1 plot sample source.	figure_source	figure16_metscore2_vs_metscore1_plot_sample_source.tsv								-0.0807861	-0.516418
Supplementary Fig. 4	b	ED6_metscore_scatter_sample	MetScore2 versus MetScore1 plot sample source.	figure_source	figure16_metscore2_vs_metscore1_plot_sample_source.tsv								1.23243	1.47314
Supplementary Fig. 4	b	ED6_metscore_scatter_sample	MetScore2 versus MetScore1 plot sample source.	figure_source	figure16_metscore2_vs_metscore1_plot_sample_source.tsv								-1.64128	-0.821998
Supplementary Fig. 4	b	ED6_metscore_scatter_sample	MetScore2 versus MetScore1 plot sample source.	figure_source	figure16_metscore2_vs_metscore1_plot_sample_source.tsv								2.11645	1.67101
Supplementary Fig. 4	b	ED6_metscore_scatter_sample	MetScore2 versus MetScore1 plot sample source.	figure_source	figure16_metscore2_vs_metscore1_plot_sample_source.tsv								0.454644	0.255971
Supplementary Fig. 4	b	ED6_metscore_scatter_sample	MetScore2 versus MetScore1 plot sample source.	figure_source	figure16_metscore2_vs_metscore1_plot_sample_source.tsv								1.60589	1.63529
Supplementary Fig. 4	b	ED6_metscore_scatter_sample	MetScore2 versus MetScore1 plot sample source.	figure_source	figure16_metscore2_vs_metscore1_plot_sample_source.tsv								-1.21008	-0.836281
Supplementary Fig. 4	b	ED6_metscore_scatter_sample	MetScore2 versus MetScore1 plot sample source.	figure_source	figure16_metscore2_vs_metscore1_plot_sample_source.tsv								-0.34271	-0.396026
Supplementary Fig. 4	b	ED6_metscore_scatter_sample	MetScore2 versus MetScore1 plot sample source.	figure_source	figure16_metscore2_vs_metscore1_plot_sample_source.tsv								-0.658468	0.124861
Supplementary Fig. 4	b	ED6_metscore_scatter_sample	MetScore2 versus MetScore1 plot sample source.	figure_source	figure16_metscore2_vs_metscore1_plot_sample_source.tsv								-0.958908	-0.675325
Supplementary Fig. 4	b	ED6_metscore_scatter_sample	MetScore2 versus MetScore1 plot sample source.	figure_source	figure16_metscore2_vs_metscore1_plot_sample_source.tsv								-0.528602	-0.674214
Supplementary Fig. 4	b	ED6_metscore_scatter_sample	MetScore2 versus MetScore1 plot sample source.	figure_source	figure16_metscore2_vs_metscore1_plot_sample_source.tsv								0.335336	0.469796
Supplementary Fig. 4	b	ED6_metscore_scatter_sample	MetScore2 versus MetScore1 plot sample source.	figure_source	figure16_metscore2_vs_metscore1_plot_sample_source.tsv								0.225242	-0.330034
Supplementary Fig. 4	b	ED6_metscore_scatter_sample	MetScore2 versus MetScore1 plot sample source.	figure_source	figure16_metscore2_vs_metscore1_plot_sample_source.tsv								-0.943887	0.0478465
Supplementary Fig. 4	b	ED6_metscore_scatter_sample	MetScore2 versus MetScore1 plot sample source.	figure_source	figure16_metscore2_vs_metscore1_plot_sample_source.tsv								1.65395	0.235829
Supplementary Fig. 4	b	ED6_metscore_scatter_sample	MetScore2 versus MetScore1 plot sample source.	figure_source	figure16_metscore2_vs_metscore1_plot_sample_source.tsv								0.755875	0.574407
Supplementary Fig. 4	b	ED6_metscore_scatter_sample	MetScore2 versus MetScore1 plot sample source.	figure_source	figure16_metscore2_vs_metscore1_plot_sample_source.tsv								-2.44655	-1.02838
Supplementary Fig. 4	b	ED6_metscore_scatter_sample	MetScore2 versus MetScore1 plot sample source.	figure_source	figure16_metscore2_vs_metscore1_plot_sample_source.tsv								-0.100871	-0.103014
Supplementary Fig. 4	b	ED6_metscore_scatter_sample	MetScore2 versus MetScore1 plot sample source.	figure_source	figure16_metscore2_vs_metscore1_plot_sample_source.tsv								0.776166	0.317214
Supplementary Fig. 4	b	ED6_metscore_scatter_sample	MetScore2 versus MetScore1 plot sample source.	figure_source	figure16_metscore2_vs_metscore1_plot_sample_source.tsv								-0.707268	0.509388
Supplementary Fig. 4	b	ED6_metscore_scatter_sample	MetScore2 versus MetScore1 plot sample source.	figure_source	figure16_metscore2_vs_metscore1_plot_sample_source.tsv								-1.20526	-0.976879
Supplementary Fig. 4	b	ED6_metscore_scatter_sample	MetScore2 versus MetScore1 plot sample source.	figure_source	figure16_metscore2_vs_metscore1_plot_sample_source.tsv								0.19848	-0.879569
Supplementary Fig. 4	b	ED6_metscore_scatter_sample	MetScore2 versus MetScore1 plot sample source.	figure_source	figure16_metscore2_vs_metscore1_plot_sample_source.tsv								-1.07472	-0.655111
Supplementary Fig. 4	b	ED6_metscore_scatter_sample	MetScore2 versus MetScore1 plot sample source.	figure_source	figure16_metscore2_vs_metscore1_plot_sample_source.tsv								-1.28578	-0.750892
Supplementary Fig. 4	b	ED6_metscore_scatter_sample	MetScore2 versus MetScore1 plot sample source.	figure_source	figure16_metscore2_vs_metscore1_plot_sample_source.tsv								-0.173671	-0.663168
Supplementary Fig. 4	b	ED6_metscore_scatter_sample	MetScore2 versus MetScore1 plot sample source.	figure_source	figure16_metscore2_vs_metscore1_plot_sample_source.tsv								-0.137538	-0.14525
Supplementary Fig. 4	b	ED6_metscore_scatter_sample	MetScore2 versus MetScore1 plot sample source.	figure_source	figure16_metscore2_vs_metscore1_plot_sample_source.tsv								1.0861	2.54214
Supplementary Fig. 4	b	ED6_metscore_scatter_sample	MetScore2 versus MetScore1 plot sample source.	figure_source	figure16_metscore2_vs_metscore1_plot_sample_source.tsv								0.0970673	-0.368469
Supplementary Fig. 4	b	ED6_metscore_scatter_sample	MetScore2 versus MetScore1 plot sample source.	figure_source	figure16_metscore2_vs_metscore1_plot_sample_source.tsv								0.847297	1.66927
Supplementary Fig. 4	b	ED6_metscore_scatter_sample	MetScore2 versus MetScore1 plot sample source.	figure_source	figure16_metscore2_vs_metscore1_plot_sample_source.tsv								1.11531	0.136009
Supplementary Fig. 4	b	ED6_metscore_scatter_sample	MetScore2 versus MetScore1 plot sample source.	figure_source	figure16_metscore2_vs_metscore1_plot_sample_source.tsv								2.48295	3.48628
Supplementary Fig. 4	b	ED6_metscore_scatter_sample	MetScore2 versus MetScore1 plot sample source.	figure_source	figure16_metscore2_vs_metscore1_plot_sample_source.tsv								1.72483	1.4652
Supplementary Fig. 4	b	ED6_metscore_scatter_sample	MetScore2 versus MetScore1 plot sample source.	figure_source	figure16_metscore2_vs_metscore1_plot_sample_source.tsv								-0.792167	-0.284156
Supplementary Fig. 4	b	ED6_metscore_scatter_sample	MetScore2 versus MetScore1 plot sample source.	figure_source	figure16_metscore2_vs_metscore1_plot_sample_source.tsv								0.418517	0.163884
Supplementary Fig. 4	b	ED6_metscore_scatter_sample	MetScore2 versus MetScore1 plot sample source.	figure_source	figure16_metscore2_vs_metscore1_plot_sample_source.tsv								-0.611986	-0.309668
Supplementary Fig. 4	b	ED6_metscore_scatter_sample	MetScore2 versus MetScore1 plot sample source.	figure_source	figure16_metscore2_vs_metscore1_plot_sample_source.tsv								-0.574386	-0.649398
Supplementary Fig. 4	b	ED6_metscore_scatter_sample	MetScore2 versus MetScore1 plot sample source.	figure_source	figure16_metscore2_vs_metscore1_plot_sample_source.tsv								-0.507948	-0.630017
Supplementary Fig. 4	b	ED6_metscore_scatter_sample	MetScore2 versus MetScore1 plot sample source.	figure_source	figure16_metscore2_vs_metscore1_plot_sample_source.tsv								0.411416	-0.131066
Supplementary Fig. 4	b	ED6_metscore_scatter_sample	MetScore2 versus MetScore1 plot sample source.	figure_source	figure16_metscore2_vs_metscore1_plot_sample_source.tsv								2.17023	5.4639
Supplementary Fig. 4	b	ED6_metscore_scatter_sample	MetScore2 versus MetScore1 plot sample source.	figure_source	figure16_metscore2_vs_metscore1_plot_sample_source.tsv								0.0201721	-0.160816
Supplementary Fig. 4	b	ED6_metscore_scatter_sample	MetScore2 versus MetScore1 plot sample source.	figure_source	figure16_metscore2_vs_metscore1_plot_sample_source.tsv								-0.137803	-0.221722
Supplementary Fig. 4	b	ED6_metscore_scatter_sample	MetScore2 versus MetScore1 plot sample source.	figure_source	figure16_metscore2_vs_metscore1_plot_sample_source.tsv								-1.39625	-0.581596
Supplementary Fig. 4	b	ED6_metscore_scatter_sample	MetScore2 versus MetScore1 plot sample source.	figure_source	figure16_metscore2_vs_metscore1_plot_sample_source.tsv								1.15136	0.563338
Supplementary Fig. 4	b	ED6_metscore_scatter_sample	MetScore2 versus MetScore1 plot sample source.	figure_source	figure16_metscore2_vs_metscore1_plot_sample_source.tsv								0.477976	0.120912
Supplementary Fig. 4	b	ED6_metscore_scatter_sample	MetScore2 versus MetScore1 plot sample source.	figure_source	figure16_metscore2_vs_metscore1_plot_sample_source.tsv								0.433927	0.339695
Supplementary Fig. 4	b	ED6_metscore_scatter_sample	MetScore2 versus MetScore1 plot sample source.	figure_source	figure16_metscore2_vs_metscore1_plot_sample_source.tsv								-0.37813	-0.683331
Supplementary Fig. 4	b	ED6_metscore_scatter_sample	MetScore2 versus MetScore1 plot sample source.	figure_source	figure16_metscore2_vs_metscore1_plot_sample_source.tsv								-1.30254	-0.537151
Supplementary Fig. 4	b	ED6_metscore_scatter_sample	MetScore2 versus MetScore1 plot sample source.	figure_source	figure16_metscore2_vs_metscore1_plot_sample_source.tsv								-0.134822	-0.0750001
Supplementary Fig. 4	b	ED6_metscore_scatter_sample	MetScore2 versus MetScore1 plot sample source.	figure_source	figure16_metscore2_vs_metscore1_plot_sample_source.tsv								-0.17885	-0.139963
Supplementary Fig. 4	b	ED6_metscore_scatter_sample	MetScore2 versus MetScore1 plot sample source.	figure_source	figure16_metscore2_vs_metscore1_plot_sample_source.tsv								1.08182	1.59943
Supplementary Fig. 4	b	ED6_metscore_scatter_sample	MetScore2 versus MetScore1 plot sample source.	figure_source	figure16_metscore2_vs_metscore1_plot_sample_source.tsv								-0.393851	-0.111792
Supplementary Fig. 4	b	ED6_metscore_scatter_sample	MetScore2 versus MetScore1 plot sample source.	figure_source	figure16_metscore2_vs_metscore1_plot_sample_source.tsv								1.14515	0.128619
Supplementary Fig. 4	b	ED6_metscore_scatter_sample	MetScore2 versus MetScore1 plot sample source.	figure_source	figure16_metscore2_vs_metscore1_plot_sample_source.tsv								0.51625	-0.504253
Supplementary Fig. 4	b	ED6_metscore_scatter_sample	MetScore2 versus MetScore1 plot sample source.	figure_source	figure16_metscore2_vs_metscore1_plot_sample_source.tsv								0.134163	-0.00496025
Supplementary Fig. 4	b	ED6_metscore_scatter_sample	MetScore2 versus MetScore1 plot sample source.	figure_source	figure16_metscore2_vs_metscore1_plot_sample_source.tsv								-1.08637	0.0713567
Supplementary Fig. 4	b	ED6_metscore_scatter_sample	MetScore2 versus MetScore1 plot sample source.	figure_source	figure16_metscore2_vs_metscore1_plot_sample_source.tsv								1.17065	1.51274
Supplementary Fig. 4	b	ED6_metscore_scatter_sample	MetScore2 versus MetScore1 plot sample source.	figure_source	figure16_metscore2_vs_metscore1_plot_sample_source.tsv								0.982538	0.928335
Supplementary Fig. 4	b	ED6_metscore_scatter_sample	MetScore2 versus MetScore1 plot sample source.	figure_source	figure16_metscore2_vs_metscore1_plot_sample_source.tsv								0.261156	0.0283004
Supplementary Fig. 4	b	ED6_metscore_scatter_sample	MetScore2 versus MetScore1 plot sample source.	figure_source	figure16_metscore2_vs_metscore1_plot_sample_source.tsv								1.08174	0.977593
Supplementary Fig. 4	b	ED6_metscore_scatter_sample	MetScore2 versus MetScore1 plot sample source.	figure_source	figure16_metscore2_vs_metscore1_plot_sample_source.tsv								3.28319	4.73969
Supplementary Fig. 4	b	ED6_metscore_scatter_sample	MetScore2 versus MetScore1 plot sample source.	figure_source	figure16_metscore2_vs_metscore1_plot_sample_source.tsv								-0.979824	-0.754206
Supplementary Fig. 4	b	ED6_metscore_scatter_sample	MetScore2 versus MetScore1 plot sample source.	figure_source	figure16_metscore2_vs_metscore1_plot_sample_source.tsv								0.0428954	0.501688
Supplementary Fig. 4	b	ED6_metscore_scatter_sample	MetScore2 versus MetScore1 plot sample source.	figure_source	figure16_metscore2_vs_metscore1_plot_sample_source.tsv								-1.09436	-1.06025
Supplementary Fig. 4	b	ED6_metscore_scatter_sample	MetScore2 versus MetScore1 plot sample source.	figure_source	figure16_metscore2_vs_metscore1_plot_sample_source.tsv								0.0239837	0.0349516
Supplementary Fig. 4	b	ED6_metscore_scatter_sample	MetScore2 versus MetScore1 plot sample source.	figure_source	figure16_metscore2_vs_metscore1_plot_sample_source.tsv								-0.68094	-0.148348
Supplementary Fig. 4	b	ED6_metscore_scatter_sample	MetScore2 versus MetScore1 plot sample source.	figure_source	figure16_metscore2_vs_metscore1_plot_sample_source.tsv								-0.898516	-0.472772
Supplementary Fig. 4	b	ED6_metscore_scatter_sample	MetScore2 versus MetScore1 plot sample source.	figure_source	figure16_metscore2_vs_metscore1_plot_sample_source.tsv								-1.80396	-1.0388
Supplementary Fig. 4	b	ED6_metscore_scatter_sample	MetScore2 versus MetScore1 plot sample source.	figure_source	figure16_metscore2_vs_metscore1_plot_sample_source.tsv								-0.331113	-0.216443
Supplementary Fig. 4	b	ED6_metscore_scatter_sample	MetScore2 versus MetScore1 plot sample source.	figure_source	figure16_metscore2_vs_metscore1_plot_sample_source.tsv								-1.20581	-0.647531
Supplementary Fig. 4	b	ED6_metscore_scatter_sample	MetScore2 versus MetScore1 plot sample source.	figure_source	figure16_metscore2_vs_metscore1_plot_sample_source.tsv								2.4994	-0.393499
Supplementary Fig. 4	b	ED6_metscore_scatter_sample	MetScore2 versus MetScore1 plot sample source.	figure_source	figure16_metscore2_vs_metscore1_plot_sample_source.tsv								0.553099	-0.131807
Supplementary Fig. 4	b	ED6_metscore_scatter_sample	MetScore2 versus MetScore1 plot sample source.	figure_source	figure16_metscore2_vs_metscore1_plot_sample_source.tsv								0.0686349	-0.415163
Supplementary Fig. 4	b	ED6_metscore_scatter_sample	MetScore2 versus MetScore1 plot sample source.	figure_source	figure16_metscore2_vs_metscore1_plot_sample_source.tsv								-0.880666	-0.298574
Supplementary Fig. 4	b	ED6_metscore_scatter_sample	MetScore2 versus MetScore1 plot sample source.	figure_source	figure16_metscore2_vs_metscore1_plot_sample_source.tsv								1.03035	-0.0695728
Supplementary Fig. 4	b	ED6_metscore_scatter_sample	MetScore2 versus MetScore1 plot sample source.	figure_source	figure16_metscore2_vs_metscore1_plot_sample_source.tsv								-1.09836	-0.98256
Supplementary Fig. 4	b	ED6_metscore_scatter_sample	MetScore2 versus MetScore1 plot sample source.	figure_source	figure16_metscore2_vs_metscore1_plot_sample_source.tsv								-0.295634	-0.638524
Supplementary Fig. 4	b	ED6_metscore_scatter_sample	MetScore2 versus MetScore1 plot sample source.	figure_source	figure16_metscore2_vs_metscore1_plot_sample_source.tsv								1.09402	0.0381678
Supplementary Fig. 4	b	ED6_metscore_scatter_sample	MetScore2 versus MetScore1 plot sample source.	figure_source	figure16_metscore2_vs_metscore1_plot_sample_source.tsv								1.29372	0.638231
Supplementary Fig. 4	b	ED6_metscore_scatter_sample	MetScore2 versus MetScore1 plot sample source.	figure_source	figure16_metscore2_vs_metscore1_plot_sample_source.tsv								-0.0443591	-0.00840072
Supplementary Fig. 4	b	ED6_metscore_scatter_sample	MetScore2 versus MetScore1 plot sample source.	figure_source	figure16_metscore2_vs_metscore1_plot_sample_source.tsv								-0.0958487	-0.579715
Supplementary Fig. 4	b	ED6_metscore_scatter_sample	MetScore2 versus MetScore1 plot sample source.	figure_source	figure16_metscore2_vs_metscore1_plot_sample_source.tsv								0.653412	-0.144875
Supplementary Fig. 4	b	ED6_metscore_scatter_sample	MetScore2 versus MetScore1 plot sample source.	figure_source	figure16_metscore2_vs_metscore1_plot_sample_source.tsv								-0.715947	-0.214377
Supplementary Fig. 4	b	ED6_metscore_scatter_sample	MetScore2 versus MetScore1 plot sample source.	figure_source	figure16_metscore2_vs_metscore1_plot_sample_source.tsv								-0.926455	-0.784613
Supplementary Fig. 4	b	ED6_metscore_scatter_sample	MetScore2 versus MetScore1 plot sample source.	figure_source	figure16_metscore2_vs_metscore1_plot_sample_source.tsv								4.69074	2.80495
Supplementary Fig. 4	b	ED6_metscore_scatter_sample	MetScore2 versus MetScore1 plot sample source.	figure_source	figure16_metscore2_vs_metscore1_plot_sample_source.tsv								-0.0615982	-0.651589
Supplementary Fig. 4	b	ED6_metscore_scatter_sample	MetScore2 versus MetScore1 plot sample source.	figure_source	figure16_metscore2_vs_metscore1_plot_sample_source.tsv								-0.562239	-0.31018
Supplementary Fig. 4	b	ED6_metscore_scatter_sample	MetScore2 versus MetScore1 plot sample source.	figure_source	figure16_metscore2_vs_metscore1_plot_sample_source.tsv								-0.121916	-0.708914
Supplementary Fig. 4	b	ED6_metscore_scatter_sample	MetScore2 versus MetScore1 plot sample source.	figure_source	figure16_metscore2_vs_metscore1_plot_sample_source.tsv								0.068077	-0.277677
Supplementary Fig. 4	b	ED6_metscore_scatter_sample	MetScore2 versus MetScore1 plot sample source.	figure_source	figure16_metscore2_vs_metscore1_plot_sample_source.tsv								-2.65458	-1.02222
Supplementary Fig. 4	b	ED6_metscore_scatter_sample	MetScore2 versus MetScore1 plot sample source.	figure_source	figure16_metscore2_vs_metscore1_plot_sample_source.tsv								-0.522837	-0.708523
Supplementary Fig. 4	b	ED6_metscore_scatter_sample	MetScore2 versus MetScore1 plot sample source.	figure_source	figure16_metscore2_vs_metscore1_plot_sample_source.tsv								0.371316	0.426313
Supplementary Fig. 4	b	ED6_metscore_scatter_sample	MetScore2 versus MetScore1 plot sample source.	figure_source	figure16_metscore2_vs_metscore1_plot_sample_source.tsv								1.43847	1.90444
Supplementary Fig. 4	b	ED6_metscore_scatter_sample	MetScore2 versus MetScore1 plot sample source.	figure_source	figure16_metscore2_vs_metscore1_plot_sample_source.tsv								1.33627	0.71048
Supplementary Fig. 4	b	ED6_metscore_scatter_sample	MetScore2 versus MetScore1 plot sample source.	figure_source	figure16_metscore2_vs_metscore1_plot_sample_source.tsv								-0.982944	-0.942448
Supplementary Fig. 4	b	ED6_metscore_scatter_sample	MetScore2 versus MetScore1 plot sample source.	figure_source	figure16_metscore2_vs_metscore1_plot_sample_source.tsv								0.987305	0.362616
Supplementary Fig. 4	b	ED6_metscore_scatter_sample	MetScore2 versus MetScore1 plot sample source.	figure_source	figure16_metscore2_vs_metscore1_plot_sample_source.tsv								0.801234	0.867383
Supplementary Fig. 4	b	ED6_metscore_scatter_sample	MetScore2 versus MetScore1 plot sample source.	figure_source	figure16_metscore2_vs_metscore1_plot_sample_source.tsv								-0.443978	-0.787076
Supplementary Fig. 4	b	ED6_metscore_scatter_sample	MetScore2 versus MetScore1 plot sample source.	figure_source	figure16_metscore2_vs_metscore1_plot_sample_source.tsv								2.90469	-0.249251
Supplementary Fig. 4	b	ED6_metscore_scatter_sample	MetScore2 versus MetScore1 plot sample source.	figure_source	figure16_metscore2_vs_metscore1_plot_sample_source.tsv								-0.558275	-0.562232
Supplementary Fig. 4	b	ED6_metscore_scatter_sample	MetScore2 versus MetScore1 plot sample source.	figure_source	figure16_metscore2_vs_metscore1_plot_sample_source.tsv								-0.727871	-0.522867
Supplementary Fig. 4	b	ED6_metscore_scatter_sample	MetScore2 versus MetScore1 plot sample source.	figure_source	figure16_metscore2_vs_metscore1_plot_sample_source.tsv								0.765284	0.353021
Supplementary Fig. 4	b	ED6_metscore_scatter_sample	MetScore2 versus MetScore1 plot sample source.	figure_source	figure16_metscore2_vs_metscore1_plot_sample_source.tsv								-0.465515	-0.908877
Supplementary Fig. 4	b	ED6_metscore_scatter_sample	MetScore2 versus MetScore1 plot sample source.	figure_source	figure16_metscore2_vs_metscore1_plot_sample_source.tsv								-0.32728	-0.802129
Supplementary Fig. 4	b	ED6_metscore_scatter_sample	MetScore2 versus MetScore1 plot sample source.	figure_source	figure16_metscore2_vs_metscore1_plot_sample_source.tsv								-0.701901	-1.04965
Supplementary Fig. 4	b	ED6_metscore_scatter_sample	MetScore2 versus MetScore1 plot sample source.	figure_source	figure16_metscore2_vs_metscore1_plot_sample_source.tsv								-0.37658	-0.35545
Supplementary Fig. 4	b	ED6_metscore_scatter_sample	MetScore2 versus MetScore1 plot sample source.	figure_source	figure16_metscore2_vs_metscore1_plot_sample_source.tsv								-0.255637	-0.378803
Supplementary Fig. 4	b	ED6_metscore_scatter_sample	MetScore2 versus MetScore1 plot sample source.	figure_source	figure16_metscore2_vs_metscore1_plot_sample_source.tsv								1.68058	1.48345
Supplementary Fig. 4	b	ED6_metscore_scatter_sample	MetScore2 versus MetScore1 plot sample source.	figure_source	figure16_metscore2_vs_metscore1_plot_sample_source.tsv								1.8767	3.1066
Supplementary Fig. 4	b	ED6_metscore_scatter_sample	MetScore2 versus MetScore1 plot sample source.	figure_source	figure16_metscore2_vs_metscore1_plot_sample_source.tsv								-0.173203	-0.193289
Supplementary Fig. 4	b	ED6_metscore_scatter_sample	MetScore2 versus MetScore1 plot sample source.	figure_source	figure16_metscore2_vs_metscore1_plot_sample_source.tsv								-0.285615	-0.0621471
Supplementary Fig. 4	b	ED6_metscore_scatter_sample	MetScore2 versus MetScore1 plot sample source.	figure_source	figure16_metscore2_vs_metscore1_plot_sample_source.tsv								-0.362658	-0.501945
Supplementary Fig. 4	b	ED6_metscore_scatter_sample	MetScore2 versus MetScore1 plot sample source.	figure_source	figure16_metscore2_vs_metscore1_plot_sample_source.tsv								-0.561693	-0.814402
Supplementary Fig. 4	b	ED6_metscore_scatter_sample	MetScore2 versus MetScore1 plot sample source.	figure_source	figure16_metscore2_vs_metscore1_plot_sample_source.tsv								-0.198596	-0.0635786
Supplementary Fig. 4	b	ED6_metscore_scatter_sample	MetScore2 versus MetScore1 plot sample source.	figure_source	figure16_metscore2_vs_metscore1_plot_sample_source.tsv								-0.247674	-0.50582
Supplementary Fig. 4	b	ED6_metscore_scatter_sample	MetScore2 versus MetScore1 plot sample source.	figure_source	figure16_metscore2_vs_metscore1_plot_sample_source.tsv								-0.860468	-0.625915
Supplementary Fig. 4	b	ED6_metscore_scatter_sample	MetScore2 versus MetScore1 plot sample source.	figure_source	figure16_metscore2_vs_metscore1_plot_sample_source.tsv								0.223171	-0.228199
Supplementary Fig. 4	b	ED6_metscore_scatter_sample	MetScore2 versus MetScore1 plot sample source.	figure_source	figure16_metscore2_vs_metscore1_plot_sample_source.tsv								-0.560407	-0.574275
Supplementary Fig. 4	b	ED6_metscore_scatter_sample	MetScore2 versus MetScore1 plot sample source.	figure_source	figure16_metscore2_vs_metscore1_plot_sample_source.tsv								-0.841082	-0.212759
Supplementary Fig. 4	b	ED6_metscore_scatter_sample	MetScore2 versus MetScore1 plot sample source.	figure_source	figure16_metscore2_vs_metscore1_plot_sample_source.tsv								-0.399272	-0.739414
Supplementary Fig. 4	b	ED6_metscore_scatter_sample	MetScore2 versus MetScore1 plot sample source.	figure_source	figure16_metscore2_vs_metscore1_plot_sample_source.tsv								1.51875	0.558961
Supplementary Fig. 4	b	ED6_metscore_scatter_sample	MetScore2 versus MetScore1 plot sample source.	figure_source	figure16_metscore2_vs_metscore1_plot_sample_source.tsv								-0.459179	-0.691837
Supplementary Fig. 4	b	ED6_metscore_scatter_sample	MetScore2 versus MetScore1 plot sample source.	figure_source	figure16_metscore2_vs_metscore1_plot_sample_source.tsv								-0.591642	-0.496545
Supplementary Fig. 4	b	ED6_metscore_scatter_sample	MetScore2 versus MetScore1 plot sample source.	figure_source	figure16_metscore2_vs_metscore1_plot_sample_source.tsv								-0.970947	-0.558237
Supplementary Fig. 4	b	ED6_metscore_scatter_sample	MetScore2 versus MetScore1 plot sample source.	figure_source	figure16_metscore2_vs_metscore1_plot_sample_source.tsv								0.180685	0.0779916
Supplementary Fig. 4	b	ED6_metscore_scatter_sample	MetScore2 versus MetScore1 plot sample source.	figure_source	figure16_metscore2_vs_metscore1_plot_sample_source.tsv								0.0927369	-0.512361
Supplementary Fig. 4	b	ED6_metscore_scatter_sample	MetScore2 versus MetScore1 plot sample source.	figure_source	figure16_metscore2_vs_metscore1_plot_sample_source.tsv								-0.921353	-0.81626
Supplementary Fig. 4	b	ED6_metscore_scatter_sample	MetScore2 versus MetScore1 plot sample source.	figure_source	figure16_metscore2_vs_metscore1_plot_sample_source.tsv								-0.537607	-0.201085
Supplementary Fig. 4	b	ED6_metscore_scatter_sample	MetScore2 versus MetScore1 plot sample source.	figure_source	figure16_metscore2_vs_metscore1_plot_sample_source.tsv								-1.17746	-0.513983
Supplementary Fig. 4	b	ED6_metscore_scatter_sample	MetScore2 versus MetScore1 plot sample source.	figure_source	figure16_metscore2_vs_metscore1_plot_sample_source.tsv								0.376366	-0.146508
Supplementary Fig. 4	b	ED6_metscore_scatter_sample	MetScore2 versus MetScore1 plot sample source.	figure_source	figure16_metscore2_vs_metscore1_plot_sample_source.tsv								0.0657003	-0.0158326
Supplementary Fig. 4	b	ED6_metscore_scatter_sample	MetScore2 versus MetScore1 plot sample source.	figure_source	figure16_metscore2_vs_metscore1_plot_sample_source.tsv								0.86721	0.313575
Supplementary Fig. 4	b	ED6_metscore_scatter_sample	MetScore2 versus MetScore1 plot sample source.	figure_source	figure16_metscore2_vs_metscore1_plot_sample_source.tsv								-0.81931	-0.58312
Supplementary Fig. 4	b	ED6_metscore_scatter_sample	MetScore2 versus MetScore1 plot sample source.	figure_source	figure16_metscore2_vs_metscore1_plot_sample_source.tsv								0.753093	0.978831
Supplementary Fig. 4	b	ED6_metscore_scatter_sample	MetScore2 versus MetScore1 plot sample source.	figure_source	figure16_metscore2_vs_metscore1_plot_sample_source.tsv								-0.851612	-1.03871
Supplementary Fig. 4	b	ED6_metscore_scatter_sample	MetScore2 versus MetScore1 plot sample source.	figure_source	figure16_metscore2_vs_metscore1_plot_sample_source.tsv								-0.348716	-0.87148
Supplementary Fig. 4	b	ED6_metscore_scatter_sample	MetScore2 versus MetScore1 plot sample source.	figure_source	figure16_metscore2_vs_metscore1_plot_sample_source.tsv								-0.663485	-0.211479
Supplementary Fig. 4	b	ED6_metscore_scatter_sample	MetScore2 versus MetScore1 plot sample source.	figure_source	figure16_metscore2_vs_metscore1_plot_sample_source.tsv								0.242307	0.0205153
Supplementary Fig. 4	b	ED6_metscore_scatter_sample	MetScore2 versus MetScore1 plot sample source.	figure_source	figure16_metscore2_vs_metscore1_plot_sample_source.tsv								0.625901	0.722227
Supplementary Fig. 4	b	ED6_metscore_scatter_sample	MetScore2 versus MetScore1 plot sample source.	figure_source	figure16_metscore2_vs_metscore1_plot_sample_source.tsv								0.354839	0.621448
Supplementary Fig. 4	b	ED6_metscore_scatter_sample	MetScore2 versus MetScore1 plot sample source.	figure_source	figure16_metscore2_vs_metscore1_plot_sample_source.tsv								0.993764	0.939916
Supplementary Fig. 4	b	ED6_metscore_scatter_sample	MetScore2 versus MetScore1 plot sample source.	figure_source	figure16_metscore2_vs_metscore1_plot_sample_source.tsv								-0.148783	-0.504695
Supplementary Fig. 4	b	ED6_metscore_scatter_sample	MetScore2 versus MetScore1 plot sample source.	figure_source	figure16_metscore2_vs_metscore1_plot_sample_source.tsv								-0.420431	-0.254075
Supplementary Fig. 4	b	ED6_metscore_scatter_sample	MetScore2 versus MetScore1 plot sample source.	figure_source	figure16_metscore2_vs_metscore1_plot_sample_source.tsv								-0.297699	-0.0826611
Supplementary Fig. 4	b	ED6_metscore_scatter_sample	MetScore2 versus MetScore1 plot sample source.	figure_source	figure16_metscore2_vs_metscore1_plot_sample_source.tsv								0.00253219	-0.258844
Supplementary Fig. 4	b	ED6_metscore_scatter_sample	MetScore2 versus MetScore1 plot sample source.	figure_source	figure16_metscore2_vs_metscore1_plot_sample_source.tsv								0.675844	0.018061
Supplementary Fig. 4	b	ED6_metscore_scatter_sample	MetScore2 versus MetScore1 plot sample source.	figure_source	figure16_metscore2_vs_metscore1_plot_sample_source.tsv								0.539857	0.055125
Supplementary Fig. 4	b	ED6_metscore_scatter_sample	MetScore2 versus MetScore1 plot sample source.	figure_source	figure16_metscore2_vs_metscore1_plot_sample_source.tsv								-0.442175	-0.102547
Supplementary Fig. 4	b	ED6_metscore_scatter_sample	MetScore2 versus MetScore1 plot sample source.	figure_source	figure16_metscore2_vs_metscore1_plot_sample_source.tsv								-1.40924	-0.306579
Supplementary Fig. 4	b	ED6_metscore_scatter_sample	MetScore2 versus MetScore1 plot sample source.	figure_source	figure16_metscore2_vs_metscore1_plot_sample_source.tsv								0.818388	0.097485
Supplementary Fig. 4	b	ED6_metscore_scatter_sample	MetScore2 versus MetScore1 plot sample source.	figure_source	figure16_metscore2_vs_metscore1_plot_sample_source.tsv								-1.91898	-1.09178
Supplementary Fig. 4	b	ED6_metscore_scatter_sample	MetScore2 versus MetScore1 plot sample source.	figure_source	figure16_metscore2_vs_metscore1_plot_sample_source.tsv								0.777656	2.99242
Supplementary Fig. 4	b	ED6_metscore_scatter_sample	MetScore2 versus MetScore1 plot sample source.	figure_source	figure16_metscore2_vs_metscore1_plot_sample_source.tsv								-0.285521	-0.452498
Supplementary Fig. 4	b	ED6_metscore_scatter_sample	MetScore2 versus MetScore1 plot sample source.	figure_source	figure16_metscore2_vs_metscore1_plot_sample_source.tsv								-1.72099	-0.750088
Supplementary Fig. 4	b	ED6_metscore_scatter_sample	MetScore2 versus MetScore1 plot sample source.	figure_source	figure16_metscore2_vs_metscore1_plot_sample_source.tsv								-0.36956	-0.282384
Supplementary Fig. 4	b	ED6_metscore_scatter_sample	MetScore2 versus MetScore1 plot sample source.	figure_source	figure16_metscore2_vs_metscore1_plot_sample_source.tsv								1.02217	0.231857
Supplementary Fig. 4	b	ED6_metscore_scatter_sample	MetScore2 versus MetScore1 plot sample source.	figure_source	figure16_metscore2_vs_metscore1_plot_sample_source.tsv								0.214261	-0.131336
Supplementary Fig. 4	b	ED6_metscore_scatter_sample	MetScore2 versus MetScore1 plot sample source.	figure_source	figure16_metscore2_vs_metscore1_plot_sample_source.tsv								0.943651	1.00473
Supplementary Fig. 4	b	ED6_metscore_scatter_sample	MetScore2 versus MetScore1 plot sample source.	figure_source	figure16_metscore2_vs_metscore1_plot_sample_source.tsv								0.0816236	-0.629323
Supplementary Fig. 4	b	ED6_metscore_scatter_sample	MetScore2 versus MetScore1 plot sample source.	figure_source	figure16_metscore2_vs_metscore1_plot_sample_source.tsv								0.205116	-0.0444709
Supplementary Fig. 4	b	ED6_metscore_scatter_sample	MetScore2 versus MetScore1 plot sample source.	figure_source	figure16_metscore2_vs_metscore1_plot_sample_source.tsv								0.679109	0.715093
Supplementary Fig. 4	b	ED6_metscore_scatter_sample	MetScore2 versus MetScore1 plot sample source.	figure_source	figure16_metscore2_vs_metscore1_plot_sample_source.tsv								0.432773	-0.181352
Supplementary Fig. 4	b	ED6_metscore_scatter_sample	MetScore2 versus MetScore1 plot sample source.	figure_source	figure16_metscore2_vs_metscore1_plot_sample_source.tsv								0.329894	-0.302275
Supplementary Fig. 4	b	ED6_metscore_scatter_sample	MetScore2 versus MetScore1 plot sample source.	figure_source	figure16_metscore2_vs_metscore1_plot_sample_source.tsv								0.781826	0.427468
Supplementary Fig. 4	b	ED6_metscore_scatter_sample	MetScore2 versus MetScore1 plot sample source.	figure_source	figure16_metscore2_vs_metscore1_plot_sample_source.tsv								0.698366	0.675878
Supplementary Fig. 4	b	ED6_metscore_scatter_sample	MetScore2 versus MetScore1 plot sample source.	figure_source	figure16_metscore2_vs_metscore1_plot_sample_source.tsv								-0.139575	-0.369509
Supplementary Fig. 4	b	ED6_metscore_scatter_sample	MetScore2 versus MetScore1 plot sample source.	figure_source	figure16_metscore2_vs_metscore1_plot_sample_source.tsv								0.653593	1.53798
Supplementary Fig. 4	b	ED6_metscore_scatter_sample	MetScore2 versus MetScore1 plot sample source.	figure_source	figure16_metscore2_vs_metscore1_plot_sample_source.tsv								1.23612	0.247508
Supplementary Fig. 4	b	ED6_metscore_scatter_sample	MetScore2 versus MetScore1 plot sample source.	figure_source	figure16_metscore2_vs_metscore1_plot_sample_source.tsv								2.45522	2.60846
Supplementary Fig. 4	b	ED6_metscore_scatter_sample	MetScore2 versus MetScore1 plot sample source.	figure_source	figure16_metscore2_vs_metscore1_plot_sample_source.tsv								-0.530996	-0.510792
Supplementary Fig. 4	b	ED6_metscore_scatter_sample	MetScore2 versus MetScore1 plot sample source.	figure_source	figure16_metscore2_vs_metscore1_plot_sample_source.tsv								0.614423	0.69332
Supplementary Fig. 4	b	ED6_metscore_scatter_sample	MetScore2 versus MetScore1 plot sample source.	figure_source	figure16_metscore2_vs_metscore1_plot_sample_source.tsv								-0.708521	-0.784011
Supplementary Fig. 4	b	ED6_metscore_scatter_sample	MetScore2 versus MetScore1 plot sample source.	figure_source	figure16_metscore2_vs_metscore1_plot_sample_source.tsv								-0.990205	-0.979069
Supplementary Fig. 4	b	ED6_metscore_scatter_sample	MetScore2 versus MetScore1 plot sample source.	figure_source	figure16_metscore2_vs_metscore1_plot_sample_source.tsv								-0.967359	-0.922714
Supplementary Fig. 4	b	ED6_metscore_scatter_sample	MetScore2 versus MetScore1 plot sample source.	figure_source	figure16_metscore2_vs_metscore1_plot_sample_source.tsv								-0.911063	-0.998468
Supplementary Fig. 4	b	ED6_metscore_scatter_sample	MetScore2 versus MetScore1 plot sample source.	figure_source	figure16_metscore2_vs_metscore1_plot_sample_source.tsv								0.658633	2.23493
Supplementary Fig. 4	b	ED6_metscore_scatter_sample	MetScore2 versus MetScore1 plot sample source.	figure_source	figure16_metscore2_vs_metscore1_plot_sample_source.tsv								-0.805572	-0.457558
Supplementary Fig. 4	b	ED6_metscore_scatter_sample	MetScore2 versus MetScore1 plot sample source.	figure_source	figure16_metscore2_vs_metscore1_plot_sample_source.tsv								1.35066	0.965889
Supplementary Fig. 4	b	ED6_metscore_scatter_sample	MetScore2 versus MetScore1 plot sample source.	figure_source	figure16_metscore2_vs_metscore1_plot_sample_source.tsv								0.17179	-0.530239
Supplementary Fig. 4	b	ED6_metscore_scatter_sample	MetScore2 versus MetScore1 plot sample source.	figure_source	figure16_metscore2_vs_metscore1_plot_sample_source.tsv								-0.614596	-0.408798
Supplementary Fig. 4	b	ED6_metscore_scatter_sample	MetScore2 versus MetScore1 plot sample source.	figure_source	figure16_metscore2_vs_metscore1_plot_sample_source.tsv								1.65382	1.16764
Supplementary Fig. 4	b	ED6_metscore_scatter_sample	MetScore2 versus MetScore1 plot sample source.	figure_source	figure16_metscore2_vs_metscore1_plot_sample_source.tsv								-1.65915	-0.843029
Supplementary Fig. 4	b	ED6_metscore_scatter_sample	MetScore2 versus MetScore1 plot sample source.	figure_source	figure16_metscore2_vs_metscore1_plot_sample_source.tsv								-0.0118585	-0.348173
Supplementary Fig. 4	b	ED6_metscore_scatter_sample	MetScore2 versus MetScore1 plot sample source.	figure_source	figure16_metscore2_vs_metscore1_plot_sample_source.tsv								-0.912725	-0.40791
Supplementary Fig. 4	b	ED6_metscore_scatter_sample	MetScore2 versus MetScore1 plot sample source.	figure_source	figure16_metscore2_vs_metscore1_plot_sample_source.tsv								-1.33378	-0.82479
Supplementary Fig. 4	b	ED6_metscore_scatter_sample	MetScore2 versus MetScore1 plot sample source.	figure_source	figure16_metscore2_vs_metscore1_plot_sample_source.tsv								2.73743	-0.286055
Supplementary Fig. 4	b	ED6_metscore_scatter_sample	MetScore2 versus MetScore1 plot sample source.	figure_source	figure16_metscore2_vs_metscore1_plot_sample_source.tsv								-0.123019	-0.560613
Supplementary Fig. 4	b	ED6_metscore_scatter_sample	MetScore2 versus MetScore1 plot sample source.	figure_source	figure16_metscore2_vs_metscore1_plot_sample_source.tsv								0.239545	1.05036
Supplementary Fig. 4	b	ED6_metscore_scatter_sample	MetScore2 versus MetScore1 plot sample source.	figure_source	figure16_metscore2_vs_metscore1_plot_sample_source.tsv								-0.693435	-0.105594
Supplementary Fig. 4	b	ED6_metscore_scatter_sample	MetScore2 versus MetScore1 plot sample source.	figure_source	figure16_metscore2_vs_metscore1_plot_sample_source.tsv								1.0374	-0.14732
Supplementary Fig. 4	b	ED6_metscore_scatter_sample	MetScore2 versus MetScore1 plot sample source.	figure_source	figure16_metscore2_vs_metscore1_plot_sample_source.tsv								-0.786307	-0.848278
Supplementary Fig. 4	b	ED6_metscore_scatter_sample	MetScore2 versus MetScore1 plot sample source.	figure_source	figure16_metscore2_vs_metscore1_plot_sample_source.tsv								0.101406	-0.435627
Supplementary Fig. 4	b	ED6_metscore_scatter_sample	MetScore2 versus MetScore1 plot sample source.	figure_source	figure16_metscore2_vs_metscore1_plot_sample_source.tsv								-0.420082	-0.475892
Supplementary Fig. 4	b	ED6_metscore_scatter_sample	MetScore2 versus MetScore1 plot sample source.	figure_source	figure16_metscore2_vs_metscore1_plot_sample_source.tsv								-0.974214	-0.883176
Supplementary Fig. 4	b	ED6_metscore_scatter_sample	MetScore2 versus MetScore1 plot sample source.	figure_source	figure16_metscore2_vs_metscore1_plot_sample_source.tsv								0.446718	1.02447
Supplementary Fig. 4	b	ED6_metscore_scatter_sample	MetScore2 versus MetScore1 plot sample source.	figure_source	figure16_metscore2_vs_metscore1_plot_sample_source.tsv								-1.88372	-1.01934
Supplementary Fig. 4	b	ED6_metscore_scatter_sample	MetScore2 versus MetScore1 plot sample source.	figure_source	figure16_metscore2_vs_metscore1_plot_sample_source.tsv								0.113502	-0.504804
Supplementary Fig. 4	b	ED6_metscore_scatter_sample	MetScore2 versus MetScore1 plot sample source.	figure_source	figure16_metscore2_vs_metscore1_plot_sample_source.tsv								-1.90112	-0.902727
Supplementary Fig. 4	b	ED6_metscore_scatter_sample	MetScore2 versus MetScore1 plot sample source.	figure_source	figure16_metscore2_vs_metscore1_plot_sample_source.tsv								0.533596	0.195474
Supplementary Fig. 4	b	ED6_metscore_scatter_sample	MetScore2 versus MetScore1 plot sample source.	figure_source	figure16_metscore2_vs_metscore1_plot_sample_source.tsv								0.785349	0.101873
Supplementary Fig. 4	b	ED6_metscore_scatter_sample	MetScore2 versus MetScore1 plot sample source.	figure_source	figure16_metscore2_vs_metscore1_plot_sample_source.tsv								0.881575	0.803459
Supplementary Fig. 4	b	ED6_metscore_scatter_sample	MetScore2 versus MetScore1 plot sample source.	figure_source	figure16_metscore2_vs_metscore1_plot_sample_source.tsv								-1.24001	-0.657943
Supplementary Fig. 4	b	ED6_metscore_scatter_sample	MetScore2 versus MetScore1 plot sample source.	figure_source	figure16_metscore2_vs_metscore1_plot_sample_source.tsv								0.405051	-0.040123
Supplementary Fig. 4	b	ED6_metscore_scatter_sample	MetScore2 versus MetScore1 plot sample source.	figure_source	figure16_metscore2_vs_metscore1_plot_sample_source.tsv								0.867858	-0.329001
Supplementary Fig. 4	b	ED6_metscore_scatter_sample	MetScore2 versus MetScore1 plot sample source.	figure_source	figure16_metscore2_vs_metscore1_plot_sample_source.tsv								0.713082	0.932737
Supplementary Fig. 4	b	ED6_metscore_scatter_sample	MetScore2 versus MetScore1 plot sample source.	figure_source	figure16_metscore2_vs_metscore1_plot_sample_source.tsv								-0.417772	0.0871874
Supplementary Fig. 4	b	ED6_metscore_scatter_sample	MetScore2 versus MetScore1 plot sample source.	figure_source	figure16_metscore2_vs_metscore1_plot_sample_source.tsv								0.589122	0.69098
Supplementary Fig. 4	b	ED6_metscore_scatter_sample	MetScore2 versus MetScore1 plot sample source.	figure_source	figure16_metscore2_vs_metscore1_plot_sample_source.tsv								-0.726509	-0.628805
Supplementary Fig. 4	b	ED6_metscore_scatter_sample	MetScore2 versus MetScore1 plot sample source.	figure_source	figure16_metscore2_vs_metscore1_plot_sample_source.tsv								-0.746154	-0.335161
Supplementary Fig. 4	b	ED6_metscore_scatter_sample	MetScore2 versus MetScore1 plot sample source.	figure_source	figure16_metscore2_vs_metscore1_plot_sample_source.tsv								1.14199	0.226059
Supplementary Fig. 4	b	ED6_metscore_scatter_sample	MetScore2 versus MetScore1 plot sample source.	figure_source	figure16_metscore2_vs_metscore1_plot_sample_source.tsv								-0.732968	-0.672479
Supplementary Fig. 4	b	ED6_metscore_scatter_sample	MetScore2 versus MetScore1 plot sample source.	figure_source	figure16_metscore2_vs_metscore1_plot_sample_source.tsv								-0.725727	-0.426481
Supplementary Fig. 4	b	ED6_metscore_scatter_sample	MetScore2 versus MetScore1 plot sample source.	figure_source	figure16_metscore2_vs_metscore1_plot_sample_source.tsv								-0.739805	-0.790487
Supplementary Fig. 4	b	ED6_metscore_scatter_sample	MetScore2 versus MetScore1 plot sample source.	figure_source	figure16_metscore2_vs_metscore1_plot_sample_source.tsv								0.427616	0.268443
Supplementary Fig. 4	b	ED6_metscore_scatter_sample	MetScore2 versus MetScore1 plot sample source.	figure_source	figure16_metscore2_vs_metscore1_plot_sample_source.tsv								0.141316	-0.369297
Supplementary Fig. 4	b	ED6_metscore_scatter_sample	MetScore2 versus MetScore1 plot sample source.	figure_source	figure16_metscore2_vs_metscore1_plot_sample_source.tsv								-0.296322	0.0124364
Supplementary Fig. 4	b	ED6_metscore_scatter_sample	MetScore2 versus MetScore1 plot sample source.	figure_source	figure16_metscore2_vs_metscore1_plot_sample_source.tsv								-0.761392	-0.656502
Supplementary Fig. 4	b	ED6_metscore_scatter_sample	MetScore2 versus MetScore1 plot sample source.	figure_source	figure16_metscore2_vs_metscore1_plot_sample_source.tsv								0.351287	-0.0161611
Supplementary Fig. 4	b	ED6_metscore_scatter_sample	MetScore2 versus MetScore1 plot sample source.	figure_source	figure16_metscore2_vs_metscore1_plot_sample_source.tsv								-0.787257	-0.567921
Supplementary Fig. 4	b	ED6_metscore_scatter_sample	MetScore2 versus MetScore1 plot sample source.	figure_source	figure16_metscore2_vs_metscore1_plot_sample_source.tsv								0.190587	-0.152053
Supplementary Fig. 4	b	ED6_metscore_scatter_sample	MetScore2 versus MetScore1 plot sample source.	figure_source	figure16_metscore2_vs_metscore1_plot_sample_source.tsv								0.794306	0.498927
Supplementary Fig. 4	b	ED6_metscore_scatter_sample	MetScore2 versus MetScore1 plot sample source.	figure_source	figure16_metscore2_vs_metscore1_plot_sample_source.tsv								-0.484902	-0.184103
Supplementary Fig. 4	b	ED6_metscore_scatter_sample	MetScore2 versus MetScore1 plot sample source.	figure_source	figure16_metscore2_vs_metscore1_plot_sample_source.tsv								-0.553619	-0.741803
Supplementary Fig. 4	b	ED6_metscore_scatter_sample	MetScore2 versus MetScore1 plot sample source.	figure_source	figure16_metscore2_vs_metscore1_plot_sample_source.tsv								-0.239634	0.17873
Supplementary Fig. 4	b	ED6_metscore_scatter_sample	MetScore2 versus MetScore1 plot sample source.	figure_source	figure16_metscore2_vs_metscore1_plot_sample_source.tsv								-0.698942	-0.46118
Supplementary Fig. 4	b	ED6_metscore_scatter_sample	MetScore2 versus MetScore1 plot sample source.	figure_source	figure16_metscore2_vs_metscore1_plot_sample_source.tsv								-1.63817	-0.846987
Supplementary Fig. 4	b	ED6_metscore_scatter_sample	MetScore2 versus MetScore1 plot sample source.	figure_source	figure16_metscore2_vs_metscore1_plot_sample_source.tsv								-0.143796	-0.656778
Supplementary Fig. 4	b	ED6_metscore_scatter_sample	MetScore2 versus MetScore1 plot sample source.	figure_source	figure16_metscore2_vs_metscore1_plot_sample_source.tsv								-0.87847	-0.757998
Supplementary Fig. 4	b	ED6_metscore_scatter_sample	MetScore2 versus MetScore1 plot sample source.	figure_source	figure16_metscore2_vs_metscore1_plot_sample_source.tsv								1.42138	0.579253
Supplementary Fig. 4	b	ED6_metscore_scatter_sample	MetScore2 versus MetScore1 plot sample source.	figure_source	figure16_metscore2_vs_metscore1_plot_sample_source.tsv								0.474052	-0.533775
Supplementary Fig. 4	b	ED6_metscore_scatter_sample	MetScore2 versus MetScore1 plot sample source.	figure_source	figure16_metscore2_vs_metscore1_plot_sample_source.tsv								1.59107	1.89901
Supplementary Fig. 4	b	ED6_metscore_scatter_sample	MetScore2 versus MetScore1 plot sample source.	figure_source	figure16_metscore2_vs_metscore1_plot_sample_source.tsv								-0.271595	-0.322361
Supplementary Fig. 4	b	ED6_metscore_scatter_sample	MetScore2 versus MetScore1 plot sample source.	figure_source	figure16_metscore2_vs_metscore1_plot_sample_source.tsv								-0.56837	-0.362027
Supplementary Fig. 4	b	ED6_metscore_scatter_sample	MetScore2 versus MetScore1 plot sample source.	figure_source	figure16_metscore2_vs_metscore1_plot_sample_source.tsv								-0.143285	-0.0702882
Supplementary Fig. 4	b	ED6_metscore_scatter_sample	MetScore2 versus MetScore1 plot sample source.	figure_source	figure16_metscore2_vs_metscore1_plot_sample_source.tsv								0.237539	-0.339948
Supplementary Fig. 4	b	ED6_metscore_scatter_sample	MetScore2 versus MetScore1 plot sample source.	figure_source	figure16_metscore2_vs_metscore1_plot_sample_source.tsv								-0.333364	-0.204169
Supplementary Fig. 4	b	ED6_metscore_scatter_sample	MetScore2 versus MetScore1 plot sample source.	figure_source	figure16_metscore2_vs_metscore1_plot_sample_source.tsv								-0.469361	-0.298144
Supplementary Fig. 4	b	ED6_metscore_scatter_sample	MetScore2 versus MetScore1 plot sample source.	figure_source	figure16_metscore2_vs_metscore1_plot_sample_source.tsv								0.74514	0.602599
Supplementary Fig. 4	b	ED6_metscore_scatter_sample	MetScore2 versus MetScore1 plot sample source.	figure_source	figure16_metscore2_vs_metscore1_plot_sample_source.tsv								0.070171	-0.327038
Supplementary Fig. 4	b	ED6_metscore_scatter_sample	MetScore2 versus MetScore1 plot sample source.	figure_source	figure16_metscore2_vs_metscore1_plot_sample_source.tsv								-0.515721	0.551869
Supplementary Fig. 4	b	ED6_metscore_scatter_sample	MetScore2 versus MetScore1 plot sample source.	figure_source	figure16_metscore2_vs_metscore1_plot_sample_source.tsv								-1.66762	-0.698418
Supplementary Fig. 4	b	ED6_metscore_scatter_sample	MetScore2 versus MetScore1 plot sample source.	figure_source	figure16_metscore2_vs_metscore1_plot_sample_source.tsv								0.181975	0.143779
Supplementary Fig. 4	b	ED6_metscore_scatter_sample	MetScore2 versus MetScore1 plot sample source.	figure_source	figure16_metscore2_vs_metscore1_plot_sample_source.tsv								-0.581673	-0.125158
Supplementary Fig. 4	b	ED6_metscore_scatter_sample	MetScore2 versus MetScore1 plot sample source.	figure_source	figure16_metscore2_vs_metscore1_plot_sample_source.tsv								-1.15723	-0.751001
Supplementary Fig. 4	b	ED6_metscore_scatter_sample	MetScore2 versus MetScore1 plot sample source.	figure_source	figure16_metscore2_vs_metscore1_plot_sample_source.tsv								0.081641	-0.572171
Supplementary Fig. 4	b	ED6_metscore_scatter_sample	MetScore2 versus MetScore1 plot sample source.	figure_source	figure16_metscore2_vs_metscore1_plot_sample_source.tsv								0.401489	0.246227
Supplementary Fig. 4	b	ED6_metscore_scatter_sample	MetScore2 versus MetScore1 plot sample source.	figure_source	figure16_metscore2_vs_metscore1_plot_sample_source.tsv								0.892841	0.422851
Supplementary Fig. 4	b	ED6_metscore_scatter_sample	MetScore2 versus MetScore1 plot sample source.	figure_source	figure16_metscore2_vs_metscore1_plot_sample_source.tsv								0.710654	0.826183
Supplementary Fig. 4	b	ED6_metscore_scatter_sample	MetScore2 versus MetScore1 plot sample source.	figure_source	figure16_metscore2_vs_metscore1_plot_sample_source.tsv								-0.225726	-0.473646
Supplementary Fig. 4	b	ED6_metscore_scatter_sample	MetScore2 versus MetScore1 plot sample source.	figure_source	figure16_metscore2_vs_metscore1_plot_sample_source.tsv								-0.565933	-0.314266
Supplementary Fig. 4	b	ED6_metscore_scatter_sample	MetScore2 versus MetScore1 plot sample source.	figure_source	figure16_metscore2_vs_metscore1_plot_sample_source.tsv								0.638051	0.687694
Supplementary Fig. 4	b	ED6_metscore_scatter_sample	MetScore2 versus MetScore1 plot sample source.	figure_source	figure16_metscore2_vs_metscore1_plot_sample_source.tsv								-0.529391	-0.435634
Supplementary Fig. 4	b	ED6_metscore_scatter_sample	MetScore2 versus MetScore1 plot sample source.	figure_source	figure16_metscore2_vs_metscore1_plot_sample_source.tsv								-0.416899	-0.0191658
Supplementary Fig. 4	b	ED6_metscore_scatter_sample	MetScore2 versus MetScore1 plot sample source.	figure_source	figure16_metscore2_vs_metscore1_plot_sample_source.tsv								-0.148477	0.180653
Supplementary Fig. 4	b	ED6_metscore_scatter_sample	MetScore2 versus MetScore1 plot sample source.	figure_source	figure16_metscore2_vs_metscore1_plot_sample_source.tsv								-0.57144	-0.784585
Supplementary Fig. 4	b	ED6_metscore_scatter_sample	MetScore2 versus MetScore1 plot sample source.	figure_source	figure16_metscore2_vs_metscore1_plot_sample_source.tsv								-1.09222	-0.883368
Supplementary Fig. 4	b	ED6_metscore_scatter_sample	MetScore2 versus MetScore1 plot sample source.	figure_source	figure16_metscore2_vs_metscore1_plot_sample_source.tsv								-1.25179	-0.815423
Supplementary Fig. 4	b	ED6_metscore_scatter_sample	MetScore2 versus MetScore1 plot sample source.	figure_source	figure16_metscore2_vs_metscore1_plot_sample_source.tsv								0.315277	-0.113377
Supplementary Fig. 4	b	ED6_metscore_scatter_sample	MetScore2 versus MetScore1 plot sample source.	figure_source	figure16_metscore2_vs_metscore1_plot_sample_source.tsv								-0.124157	-0.444647
Supplementary Fig. 4	b	ED6_metscore_scatter_sample	MetScore2 versus MetScore1 plot sample source.	figure_source	figure16_metscore2_vs_metscore1_plot_sample_source.tsv								-0.689237	-0.795341
Supplementary Fig. 4	b	ED6_metscore_scatter_sample	MetScore2 versus MetScore1 plot sample source.	figure_source	figure16_metscore2_vs_metscore1_plot_sample_source.tsv								0.897515	0.415861
Supplementary Fig. 4	b	ED6_metscore_scatter_sample	MetScore2 versus MetScore1 plot sample source.	figure_source	figure16_metscore2_vs_metscore1_plot_sample_source.tsv								-0.671376	-0.49834
Supplementary Fig. 4	b	ED6_metscore_scatter_sample	MetScore2 versus MetScore1 plot sample source.	figure_source	figure16_metscore2_vs_metscore1_plot_sample_source.tsv								0.194759	0.205862
Supplementary Fig. 4	b	ED6_metscore_scatter_sample	MetScore2 versus MetScore1 plot sample source.	figure_source	figure16_metscore2_vs_metscore1_plot_sample_source.tsv								0.333515	-0.323064
Supplementary Fig. 4	b	ED6_metscore_scatter_sample	MetScore2 versus MetScore1 plot sample source.	figure_source	figure16_metscore2_vs_metscore1_plot_sample_source.tsv								-0.147961	-0.397776
Supplementary Fig. 4	b	ED6_metscore_scatter_sample	MetScore2 versus MetScore1 plot sample source.	figure_source	figure16_metscore2_vs_metscore1_plot_sample_source.tsv								-0.00264165	-0.24976
Supplementary Fig. 4	b	ED6_metscore_scatter_sample	MetScore2 versus MetScore1 plot sample source.	figure_source	figure16_metscore2_vs_metscore1_plot_sample_source.tsv								1.77768	1.86807
Supplementary Fig. 4	b	ED6_metscore_scatter_sample	MetScore2 versus MetScore1 plot sample source.	figure_source	figure16_metscore2_vs_metscore1_plot_sample_source.tsv								-0.316861	-0.327142
Supplementary Fig. 4	b	ED6_metscore_scatter_sample	MetScore2 versus MetScore1 plot sample source.	figure_source	figure16_metscore2_vs_metscore1_plot_sample_source.tsv								0.249995	0.760128
Supplementary Fig. 4	b	ED6_metscore_scatter_sample	MetScore2 versus MetScore1 plot sample source.	figure_source	figure16_metscore2_vs_metscore1_plot_sample_source.tsv								1.07323	0.19264
Supplementary Fig. 4	b	ED6_metscore_scatter_sample	MetScore2 versus MetScore1 plot sample source.	figure_source	figure16_metscore2_vs_metscore1_plot_sample_source.tsv								-0.200603	-0.673294
Supplementary Fig. 4	b	ED6_metscore_scatter_sample	MetScore2 versus MetScore1 plot sample source.	figure_source	figure16_metscore2_vs_metscore1_plot_sample_source.tsv								-0.612837	-0.204564
Supplementary Fig. 4	b	ED6_metscore_scatter_sample	MetScore2 versus MetScore1 plot sample source.	figure_source	figure16_metscore2_vs_metscore1_plot_sample_source.tsv								-1.61261	-0.71069
Supplementary Fig. 4	b	ED6_metscore_scatter_sample	MetScore2 versus MetScore1 plot sample source.	figure_source	figure16_metscore2_vs_metscore1_plot_sample_source.tsv								0.539869	-0.00852483
Supplementary Fig. 4	b	ED6_metscore_scatter_sample	MetScore2 versus MetScore1 plot sample source.	figure_source	figure16_metscore2_vs_metscore1_plot_sample_source.tsv								-1.38269	-0.933532
Supplementary Fig. 4	b	ED6_metscore_scatter_sample	MetScore2 versus MetScore1 plot sample source.	figure_source	figure16_metscore2_vs_metscore1_plot_sample_source.tsv								0.139633	0.918034
Supplementary Fig. 4	b	ED6_metscore_scatter_sample	MetScore2 versus MetScore1 plot sample source.	figure_source	figure16_metscore2_vs_metscore1_plot_sample_source.tsv								-0.000313877	-0.233505
Supplementary Fig. 4	b	ED6_metscore_scatter_sample	MetScore2 versus MetScore1 plot sample source.	figure_source	figure16_metscore2_vs_metscore1_plot_sample_source.tsv								-0.223761	0.690014
Supplementary Fig. 4	b	ED6_metscore_scatter_sample	MetScore2 versus MetScore1 plot sample source.	figure_source	figure16_metscore2_vs_metscore1_plot_sample_source.tsv								-0.0982805	-0.482497
Supplementary Fig. 4	b	ED6_metscore_scatter_sample	MetScore2 versus MetScore1 plot sample source.	figure_source	figure16_metscore2_vs_metscore1_plot_sample_source.tsv								-0.851927	-0.569264
Supplementary Fig. 4	b	ED6_metscore_scatter_sample	MetScore2 versus MetScore1 plot sample source.	figure_source	figure16_metscore2_vs_metscore1_plot_sample_source.tsv								-1.04683	-0.784445
Supplementary Fig. 4	b	ED6_metscore_scatter_sample	MetScore2 versus MetScore1 plot sample source.	figure_source	figure16_metscore2_vs_metscore1_plot_sample_source.tsv								-0.927269	-0.289414
Supplementary Fig. 4	b	ED6_metscore_scatter_sample	MetScore2 versus MetScore1 plot sample source.	figure_source	figure16_metscore2_vs_metscore1_plot_sample_source.tsv								-0.313018	-0.29944
Supplementary Fig. 4	b	ED6_metscore_scatter_sample	MetScore2 versus MetScore1 plot sample source.	figure_source	figure16_metscore2_vs_metscore1_plot_sample_source.tsv								-0.77449	-0.624319
Supplementary Fig. 4	b	ED6_metscore_scatter_sample	MetScore2 versus MetScore1 plot sample source.	figure_source	figure16_metscore2_vs_metscore1_plot_sample_source.tsv								0.538673	0.313708
Supplementary Fig. 4	b	ED6_metscore_scatter_sample	MetScore2 versus MetScore1 plot sample source.	figure_source	figure16_metscore2_vs_metscore1_plot_sample_source.tsv								-0.15638	-0.249972
Supplementary Fig. 4	b	ED6_metscore_scatter_sample	MetScore2 versus MetScore1 plot sample source.	figure_source	figure16_metscore2_vs_metscore1_plot_sample_source.tsv								1.74249	2.05688
Supplementary Fig. 4	b	ED6_metscore_scatter_sample	MetScore2 versus MetScore1 plot sample source.	figure_source	figure16_metscore2_vs_metscore1_plot_sample_source.tsv								1.59893	0.285696
Supplementary Fig. 4	b	ED6_metscore_scatter_sample	MetScore2 versus MetScore1 plot sample source.	figure_source	figure16_metscore2_vs_metscore1_plot_sample_source.tsv								-1.69369	-0.55966
Supplementary Fig. 4	b	ED6_metscore_scatter_sample	MetScore2 versus MetScore1 plot sample source.	figure_source	figure16_metscore2_vs_metscore1_plot_sample_source.tsv								0.941198	0.747391
Supplementary Fig. 4	b	ED6_metscore_scatter_sample	MetScore2 versus MetScore1 plot sample source.	figure_source	figure16_metscore2_vs_metscore1_plot_sample_source.tsv								1.02925	0.940134
Supplementary Fig. 4	b	ED6_metscore_scatter_sample	MetScore2 versus MetScore1 plot sample source.	figure_source	figure16_metscore2_vs_metscore1_plot_sample_source.tsv								1.79638	1.71251
Supplementary Fig. 4	b	ED6_metscore_scatter_sample	MetScore2 versus MetScore1 plot sample source.	figure_source	figure16_metscore2_vs_metscore1_plot_sample_source.tsv								-0.731669	-0.508267
Supplementary Fig. 4	b	ED6_metscore_scatter_sample	MetScore2 versus MetScore1 plot sample source.	figure_source	figure16_metscore2_vs_metscore1_plot_sample_source.tsv								1.86607	1.92344
Supplementary Fig. 4	b	ED6_metscore_scatter_sample	MetScore2 versus MetScore1 plot sample source.	figure_source	figure16_metscore2_vs_metscore1_plot_sample_source.tsv								0.837539	1.01315
Supplementary Fig. 4	b	ED6_metscore_scatter_sample	MetScore2 versus MetScore1 plot sample source.	figure_source	figure16_metscore2_vs_metscore1_plot_sample_source.tsv								0.340044	0.624123
Supplementary Fig. 4	b	ED6_metscore_scatter_sample	MetScore2 versus MetScore1 plot sample source.	figure_source	figure16_metscore2_vs_metscore1_plot_sample_source.tsv								-0.60842	-1.15352
Supplementary Fig. 4	b	ED6_metscore_scatter_sample	MetScore2 versus MetScore1 plot sample source.	figure_source	figure16_metscore2_vs_metscore1_plot_sample_source.tsv								-0.417009	-0.880197
Supplementary Fig. 4	b	ED6_metscore_scatter_sample	MetScore2 versus MetScore1 plot sample source.	figure_source	figure16_metscore2_vs_metscore1_plot_sample_source.tsv								-0.642291	-0.272054
Supplementary Fig. 4	b	ED6_metscore_scatter_sample	MetScore2 versus MetScore1 plot sample source.	figure_source	figure16_metscore2_vs_metscore1_plot_sample_source.tsv								-0.423452	-0.299622
Supplementary Fig. 4	b	ED6_metscore_scatter_sample	MetScore2 versus MetScore1 plot sample source.	figure_source	figure16_metscore2_vs_metscore1_plot_sample_source.tsv								-0.867042	-0.587625
Supplementary Fig. 4	b	ED6_metscore_scatter_sample	MetScore2 versus MetScore1 plot sample source.	figure_source	figure16_metscore2_vs_metscore1_plot_sample_source.tsv								-0.303478	-0.328863
Supplementary Fig. 4	b	ED6_metscore_scatter_sample	MetScore2 versus MetScore1 plot sample source.	figure_source	figure16_metscore2_vs_metscore1_plot_sample_source.tsv								0.234987	-0.762008
Supplementary Fig. 4	b	ED6_metscore_scatter_sample	MetScore2 versus MetScore1 plot sample source.	figure_source	figure16_metscore2_vs_metscore1_plot_sample_source.tsv								1.16678	1.06117
Supplementary Fig. 4	b	ED6_metscore_scatter_sample	MetScore2 versus MetScore1 plot sample source.	figure_source	figure16_metscore2_vs_metscore1_plot_sample_source.tsv								-0.764985	-0.68054
Supplementary Fig. 4	b	ED6_metscore_scatter_sample	MetScore2 versus MetScore1 plot sample source.	figure_source	figure16_metscore2_vs_metscore1_plot_sample_source.tsv								0.560543	0.502322
Supplementary Fig. 4	b	ED6_metscore_scatter_sample	MetScore2 versus MetScore1 plot sample source.	figure_source	figure16_metscore2_vs_metscore1_plot_sample_source.tsv								0.120247	-0.336367
Supplementary Fig. 4	b	ED6_metscore_scatter_sample	MetScore2 versus MetScore1 plot sample source.	figure_source	figure16_metscore2_vs_metscore1_plot_sample_source.tsv								-1.06458	2.62146
Supplementary Fig. 4	b	ED6_metscore_scatter_sample	MetScore2 versus MetScore1 plot sample source.	figure_source	figure16_metscore2_vs_metscore1_plot_sample_source.tsv								-0.17599	-0.0230561
Supplementary Fig. 4	b	ED6_metscore_scatter_sample	MetScore2 versus MetScore1 plot sample source.	figure_source	figure16_metscore2_vs_metscore1_plot_sample_source.tsv								-1.16133	-0.619986
Supplementary Fig. 4	b	ED6_metscore_scatter_sample	MetScore2 versus MetScore1 plot sample source.	figure_source	figure16_metscore2_vs_metscore1_plot_sample_source.tsv								-0.69438	-0.334474
Supplementary Fig. 4	b	ED6_metscore_scatter_sample	MetScore2 versus MetScore1 plot sample source.	figure_source	figure16_metscore2_vs_metscore1_plot_sample_source.tsv								-0.163934	-0.366708
Supplementary Fig. 4	b	ED6_metscore_scatter_sample	MetScore2 versus MetScore1 plot sample source.	figure_source	figure16_metscore2_vs_metscore1_plot_sample_source.tsv								-0.395398	-0.596789
Supplementary Fig. 4	b	ED6_metscore_scatter_sample	MetScore2 versus MetScore1 plot sample source.	figure_source	figure16_metscore2_vs_metscore1_plot_sample_source.tsv								-0.493502	-0.311616
Supplementary Fig. 4	b	ED6_metscore_scatter_sample	MetScore2 versus MetScore1 plot sample source.	figure_source	figure16_metscore2_vs_metscore1_plot_sample_source.tsv								0.623972	0.628491
Supplementary Fig. 4	b	ED6_metscore_scatter_sample	MetScore2 versus MetScore1 plot sample source.	figure_source	figure16_metscore2_vs_metscore1_plot_sample_source.tsv								0.243895	0.311177
Supplementary Fig. 4	b	ED6_metscore_scatter_sample	MetScore2 versus MetScore1 plot sample source.	figure_source	figure16_metscore2_vs_metscore1_plot_sample_source.tsv								-0.672497	-0.539021
Supplementary Fig. 4	b	ED6_metscore_scatter_sample	MetScore2 versus MetScore1 plot sample source.	figure_source	figure16_metscore2_vs_metscore1_plot_sample_source.tsv								-0.958775	-0.93328
Supplementary Fig. 4	b	ED6_metscore_scatter_sample	MetScore2 versus MetScore1 plot sample source.	figure_source	figure16_metscore2_vs_metscore1_plot_sample_source.tsv								0.161559	-0.135288
Supplementary Fig. 4	b	ED6_metscore_scatter_sample	MetScore2 versus MetScore1 plot sample source.	figure_source	figure16_metscore2_vs_metscore1_plot_sample_source.tsv								-0.802931	-0.725644
Supplementary Fig. 4	b	ED6_metscore_scatter_sample	MetScore2 versus MetScore1 plot sample source.	figure_source	figure16_metscore2_vs_metscore1_plot_sample_source.tsv								0.243012	-0.140127
Supplementary Fig. 4	b	ED6_metscore_scatter_sample	MetScore2 versus MetScore1 plot sample source.	figure_source	figure16_metscore2_vs_metscore1_plot_sample_source.tsv								1.32724	1.11025
Supplementary Fig. 4	b	ED6_metscore_scatter_sample	MetScore2 versus MetScore1 plot sample source.	figure_source	figure16_metscore2_vs_metscore1_plot_sample_source.tsv								-0.52648	-0.152543
Supplementary Fig. 4	b	ED6_metscore_scatter_sample	MetScore2 versus MetScore1 plot sample source.	figure_source	figure16_metscore2_vs_metscore1_plot_sample_source.tsv								-0.978599	-0.938188
Supplementary Fig. 4	b	ED6_metscore_scatter_sample	MetScore2 versus MetScore1 plot sample source.	figure_source	figure16_metscore2_vs_metscore1_plot_sample_source.tsv								0.119104	-0.447966
Supplementary Fig. 4	b	ED6_metscore_scatter_sample	MetScore2 versus MetScore1 plot sample source.	figure_source	figure16_metscore2_vs_metscore1_plot_sample_source.tsv								0.657532	-0.008764
Supplementary Fig. 4	b	ED6_metscore_scatter_sample	MetScore2 versus MetScore1 plot sample source.	figure_source	figure16_metscore2_vs_metscore1_plot_sample_source.tsv								1.02115	0.783777
Supplementary Fig. 4	b	ED6_metscore_scatter_sample	MetScore2 versus MetScore1 plot sample source.	figure_source	figure16_metscore2_vs_metscore1_plot_sample_source.tsv								-0.431994	-0.719084
Supplementary Fig. 4	b	ED6_metscore_scatter_sample	MetScore2 versus MetScore1 plot sample source.	figure_source	figure16_metscore2_vs_metscore1_plot_sample_source.tsv								1.25974	1.07155
Supplementary Fig. 4	b	ED6_metscore_scatter_sample	MetScore2 versus MetScore1 plot sample source.	figure_source	figure16_metscore2_vs_metscore1_plot_sample_source.tsv								-1.26128	-0.529504
Supplementary Fig. 4	b	ED6_metscore_scatter_sample	MetScore2 versus MetScore1 plot sample source.	figure_source	figure16_metscore2_vs_metscore1_plot_sample_source.tsv								0.461949	0.126558
Supplementary Fig. 4	b	ED6_metscore_scatter_sample	MetScore2 versus MetScore1 plot sample source.	figure_source	figure16_metscore2_vs_metscore1_plot_sample_source.tsv								3.32603	6.37614
Supplementary Fig. 4	b	ED6_metscore_scatter_sample	MetScore2 versus MetScore1 plot sample source.	figure_source	figure16_metscore2_vs_metscore1_plot_sample_source.tsv								-0.110131	-0.573406
Supplementary Fig. 4	b	ED6_metscore_scatter_sample	MetScore2 versus MetScore1 plot sample source.	figure_source	figure16_metscore2_vs_metscore1_plot_sample_source.tsv								-1.05533	-0.828008
Supplementary Fig. 4	b	ED6_metscore_scatter_sample	MetScore2 versus MetScore1 plot sample source.	figure_source	figure16_metscore2_vs_metscore1_plot_sample_source.tsv								-0.515626	-0.478176
Supplementary Fig. 4	b	ED6_metscore_scatter_sample	MetScore2 versus MetScore1 plot sample source.	figure_source	figure16_metscore2_vs_metscore1_plot_sample_source.tsv								-0.688756	-0.498392
Supplementary Fig. 4	b	ED6_metscore_scatter_sample	MetScore2 versus MetScore1 plot sample source.	figure_source	figure16_metscore2_vs_metscore1_plot_sample_source.tsv								0.216987	0.155325
Supplementary Fig. 4	b	ED6_metscore_scatter_sample	MetScore2 versus MetScore1 plot sample source.	figure_source	figure16_metscore2_vs_metscore1_plot_sample_source.tsv								0.0708914	-0.00652088
Supplementary Fig. 4	b	ED6_metscore_scatter_sample	MetScore2 versus MetScore1 plot sample source.	figure_source	figure16_metscore2_vs_metscore1_plot_sample_source.tsv								-0.118343	-0.504892
Supplementary Fig. 4	b	ED6_metscore_scatter_sample	MetScore2 versus MetScore1 plot sample source.	figure_source	figure16_metscore2_vs_metscore1_plot_sample_source.tsv								0.551967	0.137848
Supplementary Fig. 4	b	ED6_metscore_scatter_sample	MetScore2 versus MetScore1 plot sample source.	figure_source	figure16_metscore2_vs_metscore1_plot_sample_source.tsv								-0.256583	-0.42369
Supplementary Fig. 4	b	ED6_metscore_scatter_sample	MetScore2 versus MetScore1 plot sample source.	figure_source	figure16_metscore2_vs_metscore1_plot_sample_source.tsv								-0.0572034	-0.59716
Supplementary Fig. 4	b	ED6_metscore_scatter_sample	MetScore2 versus MetScore1 plot sample source.	figure_source	figure16_metscore2_vs_metscore1_plot_sample_source.tsv								-1.29404	-0.416724
Supplementary Fig. 4	b	ED6_metscore_scatter_sample	MetScore2 versus MetScore1 plot sample source.	figure_source	figure16_metscore2_vs_metscore1_plot_sample_source.tsv								-0.0687751	-0.457197
Supplementary Fig. 4	b	ED6_metscore_scatter_sample	MetScore2 versus MetScore1 plot sample source.	figure_source	figure16_metscore2_vs_metscore1_plot_sample_source.tsv								1.1737	1.07198
Supplementary Fig. 4	b	ED6_metscore_scatter_sample	MetScore2 versus MetScore1 plot sample source.	figure_source	figure16_metscore2_vs_metscore1_plot_sample_source.tsv								0.402119	0.408119
Supplementary Fig. 4	b	ED6_metscore_scatter_sample	MetScore2 versus MetScore1 plot sample source.	figure_source	figure16_metscore2_vs_metscore1_plot_sample_source.tsv								1.05745	0.368871
Supplementary Fig. 4	b	ED6_metscore_scatter_sample	MetScore2 versus MetScore1 plot sample source.	figure_source	figure16_metscore2_vs_metscore1_plot_sample_source.tsv								-0.369119	-0.242835
Supplementary Fig. 4	b	ED6_metscore_scatter_sample	MetScore2 versus MetScore1 plot sample source.	figure_source	figure16_metscore2_vs_metscore1_plot_sample_source.tsv								-1.91943	-0.527905
Supplementary Fig. 4	b	ED6_metscore_scatter_sample	MetScore2 versus MetScore1 plot sample source.	figure_source	figure16_metscore2_vs_metscore1_plot_sample_source.tsv								0.155246	-0.262352
Supplementary Fig. 4	b	ED6_metscore_scatter_sample	MetScore2 versus MetScore1 plot sample source.	figure_source	figure16_metscore2_vs_metscore1_plot_sample_source.tsv								1.45778	1.81318
Supplementary Fig. 4	b	ED6_metscore_scatter_sample	MetScore2 versus MetScore1 plot sample source.	figure_source	figure16_metscore2_vs_metscore1_plot_sample_source.tsv								-0.797246	-0.590762
Supplementary Fig. 4	b	ED6_metscore_scatter_sample	MetScore2 versus MetScore1 plot sample source.	figure_source	figure16_metscore2_vs_metscore1_plot_sample_source.tsv								0.614874	1.38052
Supplementary Fig. 4	b	ED6_metscore_scatter_sample	MetScore2 versus MetScore1 plot sample source.	figure_source	figure16_metscore2_vs_metscore1_plot_sample_source.tsv								3.03001	2.32828
Supplementary Fig. 4	b	ED6_metscore_scatter_sample	MetScore2 versus MetScore1 plot sample source.	figure_source	figure16_metscore2_vs_metscore1_plot_sample_source.tsv								-0.534092	-0.166577
Supplementary Fig. 4	b	ED6_metscore_scatter_sample	MetScore2 versus MetScore1 plot sample source.	figure_source	figure16_metscore2_vs_metscore1_plot_sample_source.tsv								-0.931488	-0.464586
Supplementary Fig. 4	b	ED6_metscore_scatter_sample	MetScore2 versus MetScore1 plot sample source.	figure_source	figure16_metscore2_vs_metscore1_plot_sample_source.tsv								0.984339	0.257901
Supplementary Fig. 4	b	ED6_metscore_scatter_sample	MetScore2 versus MetScore1 plot sample source.	figure_source	figure16_metscore2_vs_metscore1_plot_sample_source.tsv								-0.120841	-0.0497303
Supplementary Fig. 4	b	ED6_metscore_scatter_sample	MetScore2 versus MetScore1 plot sample source.	figure_source	figure16_metscore2_vs_metscore1_plot_sample_source.tsv								0.169476	-0.637327
Supplementary Fig. 4	b	ED6_metscore_scatter_sample	MetScore2 versus MetScore1 plot sample source.	figure_source	figure16_metscore2_vs_metscore1_plot_sample_source.tsv								0.493978	-0.134348
Supplementary Fig. 4	b	ED6_metscore_scatter_sample	MetScore2 versus MetScore1 plot sample source.	figure_source	figure16_metscore2_vs_metscore1_plot_sample_source.tsv								-0.282953	-0.547968
Supplementary Fig. 4	b	ED6_metscore_scatter_sample	MetScore2 versus MetScore1 plot sample source.	figure_source	figure16_metscore2_vs_metscore1_plot_sample_source.tsv								-1.02518	-0.81463
Supplementary Fig. 4	b	ED6_metscore_scatter_sample	MetScore2 versus MetScore1 plot sample source.	figure_source	figure16_metscore2_vs_metscore1_plot_sample_source.tsv								-0.0251375	-0.672677
Supplementary Fig. 4	b	ED6_metscore_scatter_sample	MetScore2 versus MetScore1 plot sample source.	figure_source	figure16_metscore2_vs_metscore1_plot_sample_source.tsv								1.37544	0.525718
Supplementary Fig. 4	b	ED6_metscore_scatter_sample	MetScore2 versus MetScore1 plot sample source.	figure_source	figure16_metscore2_vs_metscore1_plot_sample_source.tsv								1.82654	4.16659
Supplementary Fig. 4	b	ED6_metscore_scatter_sample	MetScore2 versus MetScore1 plot sample source.	figure_source	figure16_metscore2_vs_metscore1_plot_sample_source.tsv								-0.107743	-0.210389
Supplementary Fig. 4	b	ED6_metscore_scatter_sample	MetScore2 versus MetScore1 plot sample source.	figure_source	figure16_metscore2_vs_metscore1_plot_sample_source.tsv								-0.859269	-0.503139
Supplementary Fig. 4	b	ED6_metscore_scatter_sample	MetScore2 versus MetScore1 plot sample source.	figure_source	figure16_metscore2_vs_metscore1_plot_sample_source.tsv								-0.474771	-0.528987
Supplementary Fig. 4	b	ED6_metscore_scatter_sample	MetScore2 versus MetScore1 plot sample source.	figure_source	figure16_metscore2_vs_metscore1_plot_sample_source.tsv								0.329965	0.351662
Supplementary Fig. 4	b	ED6_metscore_scatter_sample	MetScore2 versus MetScore1 plot sample source.	figure_source	figure16_metscore2_vs_metscore1_plot_sample_source.tsv								-0.774805	-0.737026
Supplementary Fig. 4	b	ED6_metscore_scatter_sample	MetScore2 versus MetScore1 plot sample source.	figure_source	figure16_metscore2_vs_metscore1_plot_sample_source.tsv								0.837626	0.795651
Supplementary Fig. 4	b	ED6_metscore_scatter_sample	MetScore2 versus MetScore1 plot sample source.	figure_source	figure16_metscore2_vs_metscore1_plot_sample_source.tsv								0.910023	0.28992
Supplementary Fig. 4	b	ED6_metscore_scatter_sample	MetScore2 versus MetScore1 plot sample source.	figure_source	figure16_metscore2_vs_metscore1_plot_sample_source.tsv								-0.601934	-0.0393522
Supplementary Fig. 4	b	ED6_metscore_scatter_sample	MetScore2 versus MetScore1 plot sample source.	figure_source	figure16_metscore2_vs_metscore1_plot_sample_source.tsv								-0.401729	-0.735185
Supplementary Fig. 4	b	ED6_metscore_scatter_sample	MetScore2 versus MetScore1 plot sample source.	figure_source	figure16_metscore2_vs_metscore1_plot_sample_source.tsv								-0.581723	-0.458631
Supplementary Fig. 4	b	ED6_metscore_scatter_sample	MetScore2 versus MetScore1 plot sample source.	figure_source	figure16_metscore2_vs_metscore1_plot_sample_source.tsv								0.253632	-0.170738
Supplementary Fig. 4	b	ED6_metscore_scatter_sample	MetScore2 versus MetScore1 plot sample source.	figure_source	figure16_metscore2_vs_metscore1_plot_sample_source.tsv								-0.466946	-0.389963
Supplementary Fig. 4	b	ED6_metscore_scatter_sample	MetScore2 versus MetScore1 plot sample source.	figure_source	figure16_metscore2_vs_metscore1_plot_sample_source.tsv								-0.757827	-0.366046
Supplementary Fig. 4	b	ED6_metscore_scatter_sample	MetScore2 versus MetScore1 plot sample source.	figure_source	figure16_metscore2_vs_metscore1_plot_sample_source.tsv								0.121914	-0.145376
Supplementary Fig. 4	b	ED6_metscore_scatter_sample	MetScore2 versus MetScore1 plot sample source.	figure_source	figure16_metscore2_vs_metscore1_plot_sample_source.tsv								1.26324	0.63895
Supplementary Fig. 4	b	ED6_metscore_scatter_sample	MetScore2 versus MetScore1 plot sample source.	figure_source	figure16_metscore2_vs_metscore1_plot_sample_source.tsv								0.431805	0.702026
Supplementary Fig. 4	b	ED6_metscore_scatter_sample	MetScore2 versus MetScore1 plot sample source.	figure_source	figure16_metscore2_vs_metscore1_plot_sample_source.tsv								-0.483831	-0.575249
Supplementary Fig. 4	b	ED6_metscore_scatter_sample	MetScore2 versus MetScore1 plot sample source.	figure_source	figure16_metscore2_vs_metscore1_plot_sample_source.tsv								1.69237	1.13016
Supplementary Fig. 4	b	ED6_metscore_scatter_sample	MetScore2 versus MetScore1 plot sample source.	figure_source	figure16_metscore2_vs_metscore1_plot_sample_source.tsv								-1.91015	-0.646083
Supplementary Fig. 4	b	ED6_metscore_scatter_sample	MetScore2 versus MetScore1 plot sample source.	figure_source	figure16_metscore2_vs_metscore1_plot_sample_source.tsv								-0.0523904	0.00328865
Supplementary Fig. 4	b	ED6_metscore_scatter_sample	MetScore2 versus MetScore1 plot sample source.	figure_source	figure16_metscore2_vs_metscore1_plot_sample_source.tsv								0.0523889	-0.190248
Supplementary Fig. 4	b	ED6_metscore_scatter_sample	MetScore2 versus MetScore1 plot sample source.	figure_source	figure16_metscore2_vs_metscore1_plot_sample_source.tsv								-1.40257	-0.995002
Supplementary Fig. 4	b	ED6_metscore_scatter_sample	MetScore2 versus MetScore1 plot sample source.	figure_source	figure16_metscore2_vs_metscore1_plot_sample_source.tsv								0.438675	0.420088
Supplementary Fig. 4	b	ED6_metscore_scatter_sample	MetScore2 versus MetScore1 plot sample source.	figure_source	figure16_metscore2_vs_metscore1_plot_sample_source.tsv								-0.487322	-0.711488
Supplementary Fig. 4	b	ED6_metscore_scatter_sample	MetScore2 versus MetScore1 plot sample source.	figure_source	figure16_metscore2_vs_metscore1_plot_sample_source.tsv								-0.357505	-0.170088
Supplementary Fig. 4	b	ED6_metscore_scatter_sample	MetScore2 versus MetScore1 plot sample source.	figure_source	figure16_metscore2_vs_metscore1_plot_sample_source.tsv								0.775502	0.280107
Supplementary Fig. 4	b	ED6_metscore_scatter_sample	MetScore2 versus MetScore1 plot sample source.	figure_source	figure16_metscore2_vs_metscore1_plot_sample_source.tsv								0.687671	0.131687
Supplementary Fig. 4	b	ED6_metscore_scatter_sample	MetScore2 versus MetScore1 plot sample source.	figure_source	figure16_metscore2_vs_metscore1_plot_sample_source.tsv								-0.312576	-0.408001
Supplementary Fig. 4	b	ED6_metscore_scatter_sample	MetScore2 versus MetScore1 plot sample source.	figure_source	figure16_metscore2_vs_metscore1_plot_sample_source.tsv								-0.0417423	-0.3423
Supplementary Fig. 4	b	ED6_metscore_scatter_sample	MetScore2 versus MetScore1 plot sample source.	figure_source	figure16_metscore2_vs_metscore1_plot_sample_source.tsv								-0.929243	-0.649406
Supplementary Fig. 4	b	ED6_metscore_scatter_sample	MetScore2 versus MetScore1 plot sample source.	figure_source	figure16_metscore2_vs_metscore1_plot_sample_source.tsv								0.448119	2.05523
Supplementary Fig. 4	b	ED6_metscore_scatter_sample	MetScore2 versus MetScore1 plot sample source.	figure_source	figure16_metscore2_vs_metscore1_plot_sample_source.tsv								-0.122805	-0.574544
Supplementary Fig. 4	b	ED6_metscore_scatter_sample	MetScore2 versus MetScore1 plot sample source.	figure_source	figure16_metscore2_vs_metscore1_plot_sample_source.tsv								1.70025	2.01858
Supplementary Fig. 4	b	ED6_metscore_scatter_sample	MetScore2 versus MetScore1 plot sample source.	figure_source	figure16_metscore2_vs_metscore1_plot_sample_source.tsv								-0.237215	-0.554019
Supplementary Fig. 4	b	ED6_metscore_scatter_sample	MetScore2 versus MetScore1 plot sample source.	figure_source	figure16_metscore2_vs_metscore1_plot_sample_source.tsv								-0.630692	-0.682524
Supplementary Fig. 4	b	ED6_metscore_scatter_sample	MetScore2 versus MetScore1 plot sample source.	figure_source	figure16_metscore2_vs_metscore1_plot_sample_source.tsv								0.298496	0.156126
Supplementary Fig. 4	b	ED6_metscore_scatter_sample	MetScore2 versus MetScore1 plot sample source.	figure_source	figure16_metscore2_vs_metscore1_plot_sample_source.tsv								0.637149	-0.491622
Supplementary Fig. 4	b	ED6_metscore_scatter_sample	MetScore2 versus MetScore1 plot sample source.	figure_source	figure16_metscore2_vs_metscore1_plot_sample_source.tsv								-0.896424	-0.60357
Supplementary Fig. 4	b	ED6_metscore_scatter_sample	MetScore2 versus MetScore1 plot sample source.	figure_source	figure16_metscore2_vs_metscore1_plot_sample_source.tsv								0.926732	-0.0880093
Supplementary Fig. 4	b	ED6_metscore_scatter_sample	MetScore2 versus MetScore1 plot sample source.	figure_source	figure16_metscore2_vs_metscore1_plot_sample_source.tsv								-1.08088	-0.781756
Supplementary Fig. 4	b	ED6_metscore_scatter_sample	MetScore2 versus MetScore1 plot sample source.	figure_source	figure16_metscore2_vs_metscore1_plot_sample_source.tsv								0.0728573	-0.0334351
Supplementary Fig. 4	b	ED6_metscore_scatter_sample	MetScore2 versus MetScore1 plot sample source.	figure_source	figure16_metscore2_vs_metscore1_plot_sample_source.tsv								-1.40075	-1.02058
Supplementary Fig. 4	b	ED6_metscore_scatter_sample	MetScore2 versus MetScore1 plot sample source.	figure_source	figure16_metscore2_vs_metscore1_plot_sample_source.tsv								-0.0661159	-0.113262
Supplementary Fig. 4	b	ED6_metscore_scatter_sample	MetScore2 versus MetScore1 plot sample source.	figure_source	figure16_metscore2_vs_metscore1_plot_sample_source.tsv								-0.193824	-0.203614
Supplementary Fig. 4	b	ED6_metscore_scatter_sample	MetScore2 versus MetScore1 plot sample source.	figure_source	figure16_metscore2_vs_metscore1_plot_sample_source.tsv								-0.767821	-0.682306
Supplementary Fig. 4	b	ED6_metscore_scatter_sample	MetScore2 versus MetScore1 plot sample source.	figure_source	figure16_metscore2_vs_metscore1_plot_sample_source.tsv								-0.522292	-0.52697
Supplementary Fig. 4	b	ED6_metscore_scatter_sample	MetScore2 versus MetScore1 plot sample source.	figure_source	figure16_metscore2_vs_metscore1_plot_sample_source.tsv								0.502572	-0.0797358
Supplementary Fig. 4	b	ED6_metscore_scatter_sample	MetScore2 versus MetScore1 plot sample source.	figure_source	figure16_metscore2_vs_metscore1_plot_sample_source.tsv								-0.627111	-0.522024
Supplementary Fig. 4	b	ED6_metscore_scatter_sample	MetScore2 versus MetScore1 plot sample source.	figure_source	figure16_metscore2_vs_metscore1_plot_sample_source.tsv								1.05115	1.31944
Supplementary Fig. 4	b	ED6_metscore_scatter_sample	MetScore2 versus MetScore1 plot sample source.	figure_source	figure16_metscore2_vs_metscore1_plot_sample_source.tsv								-0.906182	-0.663332
Supplementary Fig. 4	b	ED6_metscore_scatter_sample	MetScore2 versus MetScore1 plot sample source.	figure_source	figure16_metscore2_vs_metscore1_plot_sample_source.tsv								0.330454	-0.229699
Supplementary Fig. 4	b	ED6_metscore_scatter_sample	MetScore2 versus MetScore1 plot sample source.	figure_source	figure16_metscore2_vs_metscore1_plot_sample_source.tsv								1.16788	0.390073
Supplementary Fig. 4	b	ED6_metscore_scatter_sample	MetScore2 versus MetScore1 plot sample source.	figure_source	figure16_metscore2_vs_metscore1_plot_sample_source.tsv								0.335252	-0.0146087
Supplementary Fig. 4	b	ED6_metscore_scatter_sample	MetScore2 versus MetScore1 plot sample source.	figure_source	figure16_metscore2_vs_metscore1_plot_sample_source.tsv								0.554656	-0.681826
Supplementary Fig. 4	b	ED6_metscore_scatter_sample	MetScore2 versus MetScore1 plot sample source.	figure_source	figure16_metscore2_vs_metscore1_plot_sample_source.tsv								2.04906	3.79765
Supplementary Fig. 4	b	ED6_metscore_scatter_sample	MetScore2 versus MetScore1 plot sample source.	figure_source	figure16_metscore2_vs_metscore1_plot_sample_source.tsv								1.52447	0.378782
Supplementary Fig. 4	b	ED6_metscore_scatter_sample	MetScore2 versus MetScore1 plot sample source.	figure_source	figure16_metscore2_vs_metscore1_plot_sample_source.tsv								-0.130843	-0.439076
Supplementary Fig. 4	b	ED6_metscore_scatter_sample	MetScore2 versus MetScore1 plot sample source.	figure_source	figure16_metscore2_vs_metscore1_plot_sample_source.tsv								0.398839	1.16646
Supplementary Fig. 4	b	ED6_metscore_scatter_sample	MetScore2 versus MetScore1 plot sample source.	figure_source	figure16_metscore2_vs_metscore1_plot_sample_source.tsv								-0.847709	-0.62149
Supplementary Fig. 4	b	ED6_metscore_scatter_sample	MetScore2 versus MetScore1 plot sample source.	figure_source	figure16_metscore2_vs_metscore1_plot_sample_source.tsv								-0.484821	0.0483218
Supplementary Fig. 4	b	ED6_metscore_scatter_sample	MetScore2 versus MetScore1 plot sample source.	figure_source	figure16_metscore2_vs_metscore1_plot_sample_source.tsv								-0.778188	-0.611804
Supplementary Fig. 4	b	ED6_metscore_scatter_sample	MetScore2 versus MetScore1 plot sample source.	figure_source	figure16_metscore2_vs_metscore1_plot_sample_source.tsv								-0.542874	-0.674088
Supplementary Fig. 4	b	ED6_metscore_scatter_sample	MetScore2 versus MetScore1 plot sample source.	figure_source	figure16_metscore2_vs_metscore1_plot_sample_source.tsv								0.370917	0.704298
Supplementary Fig. 4	b	ED6_metscore_scatter_sample	MetScore2 versus MetScore1 plot sample source.	figure_source	figure16_metscore2_vs_metscore1_plot_sample_source.tsv								0.508282	-0.420904
Supplementary Fig. 4	b	ED6_metscore_scatter_sample	MetScore2 versus MetScore1 plot sample source.	figure_source	figure16_metscore2_vs_metscore1_plot_sample_source.tsv								-0.712033	-0.737133
Supplementary Fig. 4	b	ED6_metscore_scatter_sample	MetScore2 versus MetScore1 plot sample source.	figure_source	figure16_metscore2_vs_metscore1_plot_sample_source.tsv								-0.407743	-0.109295
Supplementary Fig. 4	b	ED6_metscore_scatter_sample	MetScore2 versus MetScore1 plot sample source.	figure_source	figure16_metscore2_vs_metscore1_plot_sample_source.tsv								-1.97654	-1.06231
Supplementary Fig. 4	b	ED6_metscore_scatter_sample	MetScore2 versus MetScore1 plot sample source.	figure_source	figure16_metscore2_vs_metscore1_plot_sample_source.tsv								-0.410179	-0.603968
Supplementary Fig. 4	b	ED6_metscore_scatter_sample	MetScore2 versus MetScore1 plot sample source.	figure_source	figure16_metscore2_vs_metscore1_plot_sample_source.tsv								-0.259212	-0.448208
Supplementary Fig. 4	b	ED6_metscore_scatter_sample	MetScore2 versus MetScore1 plot sample source.	figure_source	figure16_metscore2_vs_metscore1_plot_sample_source.tsv								-2.36307	-0.939978
Supplementary Fig. 4	b	ED6_metscore_scatter_sample	MetScore2 versus MetScore1 plot sample source.	figure_source	figure16_metscore2_vs_metscore1_plot_sample_source.tsv								0.477474	0.880731
Supplementary Fig. 4	b	ED6_metscore_scatter_sample	MetScore2 versus MetScore1 plot sample source.	figure_source	figure16_metscore2_vs_metscore1_plot_sample_source.tsv								-0.373954	-0.212948
Supplementary Fig. 4	b	ED6_metscore_scatter_sample	MetScore2 versus MetScore1 plot sample source.	figure_source	figure16_metscore2_vs_metscore1_plot_sample_source.tsv								-1.01386	-0.420051
Supplementary Fig. 4	b	ED6_metscore_scatter_sample	MetScore2 versus MetScore1 plot sample source.	figure_source	figure16_metscore2_vs_metscore1_plot_sample_source.tsv								-1.77783	-0.695652
Supplementary Fig. 4	b	ED6_metscore_scatter_sample	MetScore2 versus MetScore1 plot sample source.	figure_source	figure16_metscore2_vs_metscore1_plot_sample_source.tsv								1.12746	0.878449
Supplementary Fig. 4	b	ED6_metscore_scatter_sample	MetScore2 versus MetScore1 plot sample source.	figure_source	figure16_metscore2_vs_metscore1_plot_sample_source.tsv								-0.584645	-0.835764
Supplementary Fig. 4	b	ED6_metscore_scatter_sample	MetScore2 versus MetScore1 plot sample source.	figure_source	figure16_metscore2_vs_metscore1_plot_sample_source.tsv								0.574555	0.66626
Supplementary Fig. 4	b	ED6_metscore_scatter_sample	MetScore2 versus MetScore1 plot sample source.	figure_source	figure16_metscore2_vs_metscore1_plot_sample_source.tsv								-1.18405	-1.06716
Supplementary Fig. 4	b	ED6_metscore_scatter_sample	MetScore2 versus MetScore1 plot sample source.	figure_source	figure16_metscore2_vs_metscore1_plot_sample_source.tsv								1.048	-0.170938
Supplementary Fig. 4	b	ED6_metscore_scatter_sample	MetScore2 versus MetScore1 plot sample source.	figure_source	figure16_metscore2_vs_metscore1_plot_sample_source.tsv								0.361579	-0.340148
Supplementary Fig. 4	b	ED6_metscore_scatter_sample	MetScore2 versus MetScore1 plot sample source.	figure_source	figure16_metscore2_vs_metscore1_plot_sample_source.tsv								-1.50497	-0.634205
Supplementary Fig. 4	b	ED6_metscore_scatter_sample	MetScore2 versus MetScore1 plot sample source.	figure_source	figure16_metscore2_vs_metscore1_plot_sample_source.tsv								-1.88274	-0.9649
Supplementary Fig. 4	b	ED6_metscore_scatter_sample	MetScore2 versus MetScore1 plot sample source.	figure_source	figure16_metscore2_vs_metscore1_plot_sample_source.tsv								-0.0320632	-0.574683
Supplementary Fig. 4	b	ED6_metscore_scatter_sample	MetScore2 versus MetScore1 plot sample source.	figure_source	figure16_metscore2_vs_metscore1_plot_sample_source.tsv								-0.387856	-0.140383
Supplementary Fig. 4	b	ED6_metscore_scatter_sample	MetScore2 versus MetScore1 plot sample source.	figure_source	figure16_metscore2_vs_metscore1_plot_sample_source.tsv								0.356562	0.177119
Supplementary Fig. 4	b	ED6_metscore_scatter_sample	MetScore2 versus MetScore1 plot sample source.	figure_source	figure16_metscore2_vs_metscore1_plot_sample_source.tsv								0.391502	-0.28875
Supplementary Fig. 4	b	ED6_metscore_scatter_sample	MetScore2 versus MetScore1 plot sample source.	figure_source	figure16_metscore2_vs_metscore1_plot_sample_source.tsv								-0.823854	-0.751925
Supplementary Fig. 4	b	ED6_metscore_scatter_sample	MetScore2 versus MetScore1 plot sample source.	figure_source	figure16_metscore2_vs_metscore1_plot_sample_source.tsv								0.991184	-0.0750834
Supplementary Fig. 4	b	ED6_metscore_scatter_sample	MetScore2 versus MetScore1 plot sample source.	figure_source	figure16_metscore2_vs_metscore1_plot_sample_source.tsv								-1.02544	-0.378629
Supplementary Fig. 4	b	ED6_metscore_scatter_sample	MetScore2 versus MetScore1 plot sample source.	figure_source	figure16_metscore2_vs_metscore1_plot_sample_source.tsv								0.758926	0.822857
Supplementary Fig. 4	b	ED6_metscore_scatter_sample	MetScore2 versus MetScore1 plot sample source.	figure_source	figure16_metscore2_vs_metscore1_plot_sample_source.tsv								0.715676	-0.0768918
Supplementary Fig. 4	b	ED6_metscore_scatter_sample	MetScore2 versus MetScore1 plot sample source.	figure_source	figure16_metscore2_vs_metscore1_plot_sample_source.tsv								-0.00529249	-0.549684
Supplementary Fig. 4	b	ED6_metscore_scatter_sample	MetScore2 versus MetScore1 plot sample source.	figure_source	figure16_metscore2_vs_metscore1_plot_sample_source.tsv								-0.916441	-0.667947
Supplementary Fig. 4	b	ED6_metscore_scatter_sample	MetScore2 versus MetScore1 plot sample source.	figure_source	figure16_metscore2_vs_metscore1_plot_sample_source.tsv								-1.38318	-1.01686
Supplementary Fig. 4	b	ED6_metscore_scatter_sample	MetScore2 versus MetScore1 plot sample source.	figure_source	figure16_metscore2_vs_metscore1_plot_sample_source.tsv								-2.39109	-1.05766
Supplementary Fig. 4	b	ED6_metscore_scatter_sample	MetScore2 versus MetScore1 plot sample source.	figure_source	figure16_metscore2_vs_metscore1_plot_sample_source.tsv								0.841976	0.808987
Supplementary Fig. 4	b	ED6_metscore_scatter_sample	MetScore2 versus MetScore1 plot sample source.	figure_source	figure16_metscore2_vs_metscore1_plot_sample_source.tsv								-0.0486709	-0.35661
Supplementary Fig. 4	b	ED6_metscore_scatter_sample	MetScore2 versus MetScore1 plot sample source.	figure_source	figure16_metscore2_vs_metscore1_plot_sample_source.tsv								0.278591	-0.146292
Supplementary Fig. 4	b	ED6_metscore_scatter_sample	MetScore2 versus MetScore1 plot sample source.	figure_source	figure16_metscore2_vs_metscore1_plot_sample_source.tsv								-1.15198	-0.648009
Supplementary Fig. 4	b	ED6_metscore_scatter_sample	MetScore2 versus MetScore1 plot sample source.	figure_source	figure16_metscore2_vs_metscore1_plot_sample_source.tsv								0.183796	0.437412
Supplementary Fig. 4	b	ED6_metscore_scatter_sample	MetScore2 versus MetScore1 plot sample source.	figure_source	figure16_metscore2_vs_metscore1_plot_sample_source.tsv								-0.466221	-0.417996
Supplementary Fig. 4	b	ED6_metscore_scatter_sample	MetScore2 versus MetScore1 plot sample source.	figure_source	figure16_metscore2_vs_metscore1_plot_sample_source.tsv								0.0581916	-0.137878
Supplementary Fig. 4	b	ED6_metscore_scatter_sample	MetScore2 versus MetScore1 plot sample source.	figure_source	figure16_metscore2_vs_metscore1_plot_sample_source.tsv								0.735419	1.35122
Supplementary Fig. 4	b	ED6_metscore_scatter_sample	MetScore2 versus MetScore1 plot sample source.	figure_source	figure16_metscore2_vs_metscore1_plot_sample_source.tsv								-0.774225	-0.610098
Supplementary Fig. 4	b	ED6_metscore_scatter_sample	MetScore2 versus MetScore1 plot sample source.	figure_source	figure16_metscore2_vs_metscore1_plot_sample_source.tsv								-0.586334	-0.014772
Supplementary Fig. 4	b	ED6_metscore_scatter_sample	MetScore2 versus MetScore1 plot sample source.	figure_source	figure16_metscore2_vs_metscore1_plot_sample_source.tsv								-1.18951	-0.666602
Supplementary Fig. 4	b	ED6_metscore_scatter_sample	MetScore2 versus MetScore1 plot sample source.	figure_source	figure16_metscore2_vs_metscore1_plot_sample_source.tsv								-0.501847	-0.603694
Supplementary Fig. 4	b	ED6_metscore_scatter_sample	MetScore2 versus MetScore1 plot sample source.	figure_source	figure16_metscore2_vs_metscore1_plot_sample_source.tsv								-0.19587	-0.159126
Supplementary Fig. 4	b	ED6_metscore_scatter_sample	MetScore2 versus MetScore1 plot sample source.	figure_source	figure16_metscore2_vs_metscore1_plot_sample_source.tsv								1.50218	-0.0171551
Supplementary Fig. 4	b	ED6_metscore_scatter_sample	MetScore2 versus MetScore1 plot sample source.	figure_source	figure16_metscore2_vs_metscore1_plot_sample_source.tsv								-0.383835	-0.793441
Supplementary Fig. 4	b	ED6_metscore_scatter_sample	MetScore2 versus MetScore1 plot sample source.	figure_source	figure16_metscore2_vs_metscore1_plot_sample_source.tsv								-0.332446	-0.546709
Supplementary Fig. 4	b	ED6_metscore_scatter_sample	MetScore2 versus MetScore1 plot sample source.	figure_source	figure16_metscore2_vs_metscore1_plot_sample_source.tsv								-0.251894	-0.479628
Supplementary Fig. 4	b	ED6_metscore_scatter_sample	MetScore2 versus MetScore1 plot sample source.	figure_source	figure16_metscore2_vs_metscore1_plot_sample_source.tsv								-0.578172	-0.634321
Supplementary Fig. 4	b	ED6_metscore_scatter_sample	MetScore2 versus MetScore1 plot sample source.	figure_source	figure16_metscore2_vs_metscore1_plot_sample_source.tsv								0.474167	0.00181368
Supplementary Fig. 4	b	ED6_metscore_scatter_sample	MetScore2 versus MetScore1 plot sample source.	figure_source	figure16_metscore2_vs_metscore1_plot_sample_source.tsv								-1.4379	-0.841032
Supplementary Fig. 4	b	ED6_metscore_scatter_sample	MetScore2 versus MetScore1 plot sample source.	figure_source	figure16_metscore2_vs_metscore1_plot_sample_source.tsv								0.0611406	0.152076
Supplementary Fig. 4	b	ED6_metscore_scatter_sample	MetScore2 versus MetScore1 plot sample source.	figure_source	figure16_metscore2_vs_metscore1_plot_sample_source.tsv								-0.569531	-0.51383
Supplementary Fig. 4	b	ED6_metscore_scatter_sample	MetScore2 versus MetScore1 plot sample source.	figure_source	figure16_metscore2_vs_metscore1_plot_sample_source.tsv								-0.0906512	0.171679
Supplementary Fig. 4	b	ED6_metscore_scatter_sample	MetScore2 versus MetScore1 plot sample source.	figure_source	figure16_metscore2_vs_metscore1_plot_sample_source.tsv								-0.589554	-0.625389
Supplementary Fig. 4	b	ED6_metscore_scatter_sample	MetScore2 versus MetScore1 plot sample source.	figure_source	figure16_metscore2_vs_metscore1_plot_sample_source.tsv								3.20871	4.31861
Supplementary Fig. 4	b	ED6_metscore_scatter_sample	MetScore2 versus MetScore1 plot sample source.	figure_source	figure16_metscore2_vs_metscore1_plot_sample_source.tsv								0.480206	0.541586
Supplementary Fig. 4	b	ED6_metscore_scatter_sample	MetScore2 versus MetScore1 plot sample source.	figure_source	figure16_metscore2_vs_metscore1_plot_sample_source.tsv								-0.447252	-0.637799
Supplementary Fig. 4	b	ED6_metscore_scatter_sample	MetScore2 versus MetScore1 plot sample source.	figure_source	figure16_metscore2_vs_metscore1_plot_sample_source.tsv								0.878739	0.0618051
Supplementary Fig. 4	b	ED6_metscore_scatter_sample	MetScore2 versus MetScore1 plot sample source.	figure_source	figure16_metscore2_vs_metscore1_plot_sample_source.tsv								-1.06442	-0.503584
Supplementary Fig. 4	b	ED6_metscore_scatter_sample	MetScore2 versus MetScore1 plot sample source.	figure_source	figure16_metscore2_vs_metscore1_plot_sample_source.tsv								-0.304157	-0.37571
Supplementary Fig. 4	b	ED6_metscore_scatter_sample	MetScore2 versus MetScore1 plot sample source.	figure_source	figure16_metscore2_vs_metscore1_plot_sample_source.tsv								-1.55622	-0.702847
Supplementary Fig. 4	b	ED6_metscore_scatter_sample	MetScore2 versus MetScore1 plot sample source.	figure_source	figure16_metscore2_vs_metscore1_plot_sample_source.tsv								0.252072	-0.919038
Supplementary Fig. 4	b	ED6_metscore_scatter_sample	MetScore2 versus MetScore1 plot sample source.	figure_source	figure16_metscore2_vs_metscore1_plot_sample_source.tsv								-0.977279	-0.759315
Supplementary Fig. 4	b	ED6_metscore_scatter_sample	MetScore2 versus MetScore1 plot sample source.	figure_source	figure16_metscore2_vs_metscore1_plot_sample_source.tsv								0.10058	-0.0639997
Supplementary Fig. 4	b	ED6_metscore_scatter_sample	MetScore2 versus MetScore1 plot sample source.	figure_source	figure16_metscore2_vs_metscore1_plot_sample_source.tsv								-0.712569	-0.621877
Supplementary Fig. 4	b	ED6_metscore_scatter_sample	MetScore2 versus MetScore1 plot sample source.	figure_source	figure16_metscore2_vs_metscore1_plot_sample_source.tsv								-0.505311	-0.760743
Supplementary Fig. 4	b	ED6_metscore_scatter_sample	MetScore2 versus MetScore1 plot sample source.	figure_source	figure16_metscore2_vs_metscore1_plot_sample_source.tsv								0.209863	0.357814
Supplementary Fig. 4	b	ED6_metscore_scatter_sample	MetScore2 versus MetScore1 plot sample source.	figure_source	figure16_metscore2_vs_metscore1_plot_sample_source.tsv								-0.788755	-0.786098
Supplementary Fig. 4	b	ED6_metscore_scatter_sample	MetScore2 versus MetScore1 plot sample source.	figure_source	figure16_metscore2_vs_metscore1_plot_sample_source.tsv								0.517499	0.054916
Supplementary Fig. 4	b	ED6_metscore_scatter_sample	MetScore2 versus MetScore1 plot sample source.	figure_source	figure16_metscore2_vs_metscore1_plot_sample_source.tsv								1.46124	1.21465
Supplementary Fig. 4	b	ED6_metscore_scatter_sample	MetScore2 versus MetScore1 plot sample source.	figure_source	figure16_metscore2_vs_metscore1_plot_sample_source.tsv								-0.767802	-0.499278
Supplementary Fig. 4	b	ED6_metscore_scatter_sample	MetScore2 versus MetScore1 plot sample source.	figure_source	figure16_metscore2_vs_metscore1_plot_sample_source.tsv								0.303026	0.17388
Supplementary Fig. 4	b	ED6_metscore_scatter_sample	MetScore2 versus MetScore1 plot sample source.	figure_source	figure16_metscore2_vs_metscore1_plot_sample_source.tsv								-0.829464	-0.887572
Supplementary Fig. 4	b	ED6_metscore_scatter_sample	MetScore2 versus MetScore1 plot sample source.	figure_source	figure16_metscore2_vs_metscore1_plot_sample_source.tsv								-0.461916	-0.31708
Supplementary Fig. 4	b	ED6_metscore_scatter_sample	MetScore2 versus MetScore1 plot sample source.	figure_source	figure16_metscore2_vs_metscore1_plot_sample_source.tsv								0.862169	0.285321
Supplementary Fig. 4	b	ED6_metscore_scatter_sample	MetScore2 versus MetScore1 plot sample source.	figure_source	figure16_metscore2_vs_metscore1_plot_sample_source.tsv								-0.305627	-0.146843
Supplementary Fig. 4	b	ED6_metscore_scatter_sample	MetScore2 versus MetScore1 plot sample source.	figure_source	figure16_metscore2_vs_metscore1_plot_sample_source.tsv								-0.630336	-0.25441
Supplementary Fig. 4	b	ED6_metscore_scatter_sample	MetScore2 versus MetScore1 plot sample source.	figure_source	figure16_metscore2_vs_metscore1_plot_sample_source.tsv								-0.774256	-0.36447
Supplementary Fig. 4	b	ED6_metscore_scatter_sample	MetScore2 versus MetScore1 plot sample source.	figure_source	figure16_metscore2_vs_metscore1_plot_sample_source.tsv								0.168131	0.12957
Supplementary Fig. 4	b	ED6_metscore_scatter_sample	MetScore2 versus MetScore1 plot sample source.	figure_source	figure16_metscore2_vs_metscore1_plot_sample_source.tsv								-0.137089	-0.603635
Supplementary Fig. 4	b	ED6_metscore_scatter_sample	MetScore2 versus MetScore1 plot sample source.	figure_source	figure16_metscore2_vs_metscore1_plot_sample_source.tsv								-1.59141	-0.916262
Supplementary Fig. 4	b	ED6_metscore_scatter_sample	MetScore2 versus MetScore1 plot sample source.	figure_source	figure16_metscore2_vs_metscore1_plot_sample_source.tsv								1.18981	1.81899
Supplementary Fig. 4	b	ED6_metscore_scatter_sample	MetScore2 versus MetScore1 plot sample source.	figure_source	figure16_metscore2_vs_metscore1_plot_sample_source.tsv								-0.27626	-0.75895
Supplementary Fig. 4	b	ED6_metscore_scatter_sample	MetScore2 versus MetScore1 plot sample source.	figure_source	figure16_metscore2_vs_metscore1_plot_sample_source.tsv								-0.656242	-0.684682
Supplementary Fig. 4	b	ED6_metscore_scatter_sample	MetScore2 versus MetScore1 plot sample source.	figure_source	figure16_metscore2_vs_metscore1_plot_sample_source.tsv								-0.386791	-0.335732
Supplementary Fig. 4	b	ED6_metscore_scatter_sample	MetScore2 versus MetScore1 plot sample source.	figure_source	figure16_metscore2_vs_metscore1_plot_sample_source.tsv								-0.831959	-0.808526
Supplementary Fig. 4	b	ED6_metscore_scatter_sample	MetScore2 versus MetScore1 plot sample source.	figure_source	figure16_metscore2_vs_metscore1_plot_sample_source.tsv								0.242869	0.138462
Supplementary Fig. 4	b	ED6_metscore_scatter_sample	MetScore2 versus MetScore1 plot sample source.	figure_source	figure16_metscore2_vs_metscore1_plot_sample_source.tsv								0.682324	0.848081
Supplementary Fig. 4	b	ED6_metscore_scatter_sample	MetScore2 versus MetScore1 plot sample source.	figure_source	figure16_metscore2_vs_metscore1_plot_sample_source.tsv								1.02334	-0.6317
Supplementary Fig. 4	b	ED6_metscore_scatter_sample	MetScore2 versus MetScore1 plot sample source.	figure_source	figure16_metscore2_vs_metscore1_plot_sample_source.tsv								0.514583	-0.351343
Supplementary Fig. 4	b	ED6_metscore_scatter_sample	MetScore2 versus MetScore1 plot sample source.	figure_source	figure16_metscore2_vs_metscore1_plot_sample_source.tsv								0.333973	0.06225
Supplementary Fig. 4	b	ED6_metscore_scatter_sample	MetScore2 versus MetScore1 plot sample source.	figure_source	figure16_metscore2_vs_metscore1_plot_sample_source.tsv								-1.46138	-0.775151
Supplementary Fig. 4	b	ED6_metscore_scatter_sample	MetScore2 versus MetScore1 plot sample source.	figure_source	figure16_metscore2_vs_metscore1_plot_sample_source.tsv								-0.935398	-0.648283
Supplementary Fig. 4	b	ED6_metscore_scatter_sample	MetScore2 versus MetScore1 plot sample source.	figure_source	figure16_metscore2_vs_metscore1_plot_sample_source.tsv								-1.04446	-0.55878
Supplementary Fig. 4	b	ED6_metscore_scatter_sample	MetScore2 versus MetScore1 plot sample source.	figure_source	figure16_metscore2_vs_metscore1_plot_sample_source.tsv								5.22853	5.5804
Supplementary Fig. 4	b	ED6_metscore_scatter_sample	MetScore2 versus MetScore1 plot sample source.	figure_source	figure16_metscore2_vs_metscore1_plot_sample_source.tsv								-1.83193	-0.694781
Supplementary Fig. 4	b	ED6_metscore_scatter_sample	MetScore2 versus MetScore1 plot sample source.	figure_source	figure16_metscore2_vs_metscore1_plot_sample_source.tsv								-1.56022	-0.369841
Supplementary Fig. 4	b	ED6_metscore_scatter_sample	MetScore2 versus MetScore1 plot sample source.	figure_source	figure16_metscore2_vs_metscore1_plot_sample_source.tsv								-0.781074	-0.683422
Supplementary Fig. 4	b	ED6_metscore_scatter_sample	MetScore2 versus MetScore1 plot sample source.	figure_source	figure16_metscore2_vs_metscore1_plot_sample_source.tsv								0.469105	0.0579466
Supplementary Fig. 4	b	ED6_metscore_scatter_sample	MetScore2 versus MetScore1 plot sample source.	figure_source	figure16_metscore2_vs_metscore1_plot_sample_source.tsv								-1.17112	-0.662444
Supplementary Fig. 4	b	ED6_metscore_scatter_sample	MetScore2 versus MetScore1 plot sample source.	figure_source	figure16_metscore2_vs_metscore1_plot_sample_source.tsv								-0.571034	-0.538
Supplementary Fig. 4	b	ED6_metscore_scatter_sample	MetScore2 versus MetScore1 plot sample source.	figure_source	figure16_metscore2_vs_metscore1_plot_sample_source.tsv								-0.975953	-0.0415627
Supplementary Fig. 4	b	ED6_metscore_scatter_sample	MetScore2 versus MetScore1 plot sample source.	figure_source	figure16_metscore2_vs_metscore1_plot_sample_source.tsv								-0.424361	-0.439801
Supplementary Fig. 4	b	ED6_metscore_scatter_sample	MetScore2 versus MetScore1 plot sample source.	figure_source	figure16_metscore2_vs_metscore1_plot_sample_source.tsv								0.544454	0.657572
Supplementary Fig. 4	b	ED6_metscore_scatter_sample	MetScore2 versus MetScore1 plot sample source.	figure_source	figure16_metscore2_vs_metscore1_plot_sample_source.tsv								0.486383	-0.123014
Supplementary Fig. 4	b	ED6_metscore_scatter_sample	MetScore2 versus MetScore1 plot sample source.	figure_source	figure16_metscore2_vs_metscore1_plot_sample_source.tsv								1.14131	1.63068
Supplementary Fig. 4	b	ED6_metscore_scatter_sample	MetScore2 versus MetScore1 plot sample source.	figure_source	figure16_metscore2_vs_metscore1_plot_sample_source.tsv								-1.1648	-0.48869
Supplementary Fig. 4	b	ED6_metscore_scatter_sample	MetScore2 versus MetScore1 plot sample source.	figure_source	figure16_metscore2_vs_metscore1_plot_sample_source.tsv								-0.783105	-0.455489
Supplementary Fig. 4	b	ED6_metscore_scatter_sample	MetScore2 versus MetScore1 plot sample source.	figure_source	figure16_metscore2_vs_metscore1_plot_sample_source.tsv								-0.65485	-0.751309
Supplementary Fig. 4	b	ED6_metscore_scatter_sample	MetScore2 versus MetScore1 plot sample source.	figure_source	figure16_metscore2_vs_metscore1_plot_sample_source.tsv								0.0426385	-0.396465
Supplementary Fig. 4	b	ED6_metscore_scatter_sample	MetScore2 versus MetScore1 plot sample source.	figure_source	figure16_metscore2_vs_metscore1_plot_sample_source.tsv								-0.313681	-0.507999
Supplementary Fig. 4	b	ED6_metscore_scatter_sample	MetScore2 versus MetScore1 plot sample source.	figure_source	figure16_metscore2_vs_metscore1_plot_sample_source.tsv								-1.03085	-0.767184
Supplementary Fig. 4	b	ED6_metscore_scatter_sample	MetScore2 versus MetScore1 plot sample source.	figure_source	figure16_metscore2_vs_metscore1_plot_sample_source.tsv								1.00963	0.866001
Supplementary Fig. 4	b	ED6_metscore_scatter_sample	MetScore2 versus MetScore1 plot sample source.	figure_source	figure16_metscore2_vs_metscore1_plot_sample_source.tsv								0.470408	-0.324367
Supplementary Fig. 4	b	ED6_metscore_scatter_sample	MetScore2 versus MetScore1 plot sample source.	figure_source	figure16_metscore2_vs_metscore1_plot_sample_source.tsv								1.26158	-0.315501
Supplementary Fig. 4	b	ED6_metscore_scatter_sample	MetScore2 versus MetScore1 plot sample source.	figure_source	figure16_metscore2_vs_metscore1_plot_sample_source.tsv								0.83516	0.242948
Supplementary Fig. 4	b	ED6_metscore_scatter_sample	MetScore2 versus MetScore1 plot sample source.	figure_source	figure16_metscore2_vs_metscore1_plot_sample_source.tsv								-0.242673	-0.445962
Supplementary Fig. 4	b	ED6_metscore_scatter_sample	MetScore2 versus MetScore1 plot sample source.	figure_source	figure16_metscore2_vs_metscore1_plot_sample_source.tsv								-0.143478	-0.116768
Supplementary Fig. 4	b	ED6_metscore_scatter_sample	MetScore2 versus MetScore1 plot sample source.	figure_source	figure16_metscore2_vs_metscore1_plot_sample_source.tsv								-0.777333	-0.370008
Supplementary Fig. 4	b	ED6_metscore_scatter_sample	MetScore2 versus MetScore1 plot sample source.	figure_source	figure16_metscore2_vs_metscore1_plot_sample_source.tsv								-1.68978	-0.723649
Supplementary Fig. 4	b	ED6_metscore_scatter_sample	MetScore2 versus MetScore1 plot sample source.	figure_source	figure16_metscore2_vs_metscore1_plot_sample_source.tsv								-1.08081	-0.812136
Supplementary Fig. 4	b	ED6_metscore_scatter_sample	MetScore2 versus MetScore1 plot sample source.	figure_source	figure16_metscore2_vs_metscore1_plot_sample_source.tsv								-1.38754	-0.620001
Supplementary Fig. 4	b	ED6_metscore_scatter_sample	MetScore2 versus MetScore1 plot sample source.	figure_source	figure16_metscore2_vs_metscore1_plot_sample_source.tsv								-0.0415027	-0.27558
Supplementary Fig. 4	b	ED6_metscore_scatter_sample	MetScore2 versus MetScore1 plot sample source.	figure_source	figure16_metscore2_vs_metscore1_plot_sample_source.tsv								-1.03644	-0.699522
Supplementary Fig. 4	b	ED6_metscore_scatter_sample	MetScore2 versus MetScore1 plot sample source.	figure_source	figure16_metscore2_vs_metscore1_plot_sample_source.tsv								-0.620214	-0.633993
Supplementary Fig. 4	b	ED6_metscore_scatter_sample	MetScore2 versus MetScore1 plot sample source.	figure_source	figure16_metscore2_vs_metscore1_plot_sample_source.tsv								0.148174	-0.333393
Supplementary Fig. 4	b	ED6_metscore_scatter_sample	MetScore2 versus MetScore1 plot sample source.	figure_source	figure16_metscore2_vs_metscore1_plot_sample_source.tsv								0.427984	0.309928
Supplementary Fig. 4	b	ED6_metscore_scatter_sample	MetScore2 versus MetScore1 plot sample source.	figure_source	figure16_metscore2_vs_metscore1_plot_sample_source.tsv								-0.82314	-0.522912
Supplementary Fig. 4	b	ED6_metscore_scatter_sample	MetScore2 versus MetScore1 plot sample source.	figure_source	figure16_metscore2_vs_metscore1_plot_sample_source.tsv								1.74133	0.899669
Supplementary Fig. 4	b	ED6_metscore_scatter_sample	MetScore2 versus MetScore1 plot sample source.	figure_source	figure16_metscore2_vs_metscore1_plot_sample_source.tsv								0.220587	0.63625
Supplementary Fig. 4	b	ED6_metscore_scatter_sample	MetScore2 versus MetScore1 plot sample source.	figure_source	figure16_metscore2_vs_metscore1_plot_sample_source.tsv								-0.777189	-0.791381
Supplementary Fig. 4	b	ED6_metscore_scatter_sample	MetScore2 versus MetScore1 plot sample source.	figure_source	figure16_metscore2_vs_metscore1_plot_sample_source.tsv								-0.220096	-0.348167
Supplementary Fig. 4	b	ED6_metscore_scatter_sample	MetScore2 versus MetScore1 plot sample source.	figure_source	figure16_metscore2_vs_metscore1_plot_sample_source.tsv								-0.369615	-0.431951
Supplementary Fig. 4	b	ED6_metscore_scatter_sample	MetScore2 versus MetScore1 plot sample source.	figure_source	figure16_metscore2_vs_metscore1_plot_sample_source.tsv								-1.34495	-0.588212
Supplementary Fig. 4	b	ED6_metscore_scatter_sample	MetScore2 versus MetScore1 plot sample source.	figure_source	figure16_metscore2_vs_metscore1_plot_sample_source.tsv								-0.60273	-0.903731
Supplementary Fig. 4	b	ED6_metscore_scatter_sample	MetScore2 versus MetScore1 plot sample source.	figure_source	figure16_metscore2_vs_metscore1_plot_sample_source.tsv								-0.963978	-0.695956
Supplementary Fig. 4	b	ED6_metscore_scatter_sample	MetScore2 versus MetScore1 plot sample source.	figure_source	figure16_metscore2_vs_metscore1_plot_sample_source.tsv								-0.374401	-0.0982747
Supplementary Fig. 4	b	ED6_metscore_scatter_sample	MetScore2 versus MetScore1 plot sample source.	figure_source	figure16_metscore2_vs_metscore1_plot_sample_source.tsv								-1.71237	-0.689444
Supplementary Fig. 4	b	ED6_metscore_scatter_sample	MetScore2 versus MetScore1 plot sample source.	figure_source	figure16_metscore2_vs_metscore1_plot_sample_source.tsv								-0.31885	-0.508019
Supplementary Fig. 4	b	ED6_metscore_scatter_sample	MetScore2 versus MetScore1 plot sample source.	figure_source	figure16_metscore2_vs_metscore1_plot_sample_source.tsv								0.0535798	0.23404
Supplementary Fig. 4	b	ED6_metscore_scatter_sample	MetScore2 versus MetScore1 plot sample source.	figure_source	figure16_metscore2_vs_metscore1_plot_sample_source.tsv								-0.130085	-0.300472
Supplementary Fig. 4	b	ED6_metscore_scatter_sample	MetScore2 versus MetScore1 plot sample source.	figure_source	figure16_metscore2_vs_metscore1_plot_sample_source.tsv								-0.744761	-0.780584
Supplementary Fig. 4	b	ED6_metscore_scatter_sample	MetScore2 versus MetScore1 plot sample source.	figure_source	figure16_metscore2_vs_metscore1_plot_sample_source.tsv								0.0418361	0.457927
Supplementary Fig. 4	b	ED6_metscore_scatter_sample	MetScore2 versus MetScore1 plot sample source.	figure_source	figure16_metscore2_vs_metscore1_plot_sample_source.tsv								-1.18164	-0.519065
Supplementary Fig. 4	b	ED6_metscore_scatter_sample	MetScore2 versus MetScore1 plot sample source.	figure_source	figure16_metscore2_vs_metscore1_plot_sample_source.tsv								0.242343	-0.0776554
Supplementary Fig. 4	b	ED6_metscore_scatter_sample	MetScore2 versus MetScore1 plot sample source.	figure_source	figure16_metscore2_vs_metscore1_plot_sample_source.tsv								1.43632	1.19307
Supplementary Fig. 4	b	ED6_metscore_scatter_sample	MetScore2 versus MetScore1 plot sample source.	figure_source	figure16_metscore2_vs_metscore1_plot_sample_source.tsv								0.985006	0.815559
Supplementary Fig. 4	b	ED6_metscore_scatter_sample	MetScore2 versus MetScore1 plot sample source.	figure_source	figure16_metscore2_vs_metscore1_plot_sample_source.tsv								-0.668905	-0.372704
Supplementary Fig. 4	b	ED6_metscore_scatter_sample	MetScore2 versus MetScore1 plot sample source.	figure_source	figure16_metscore2_vs_metscore1_plot_sample_source.tsv								-0.0192569	0.150559
Supplementary Fig. 4	b	ED6_metscore_scatter_sample	MetScore2 versus MetScore1 plot sample source.	figure_source	figure16_metscore2_vs_metscore1_plot_sample_source.tsv								0.957795	1.53047
Supplementary Fig. 4	b	ED6_metscore_scatter_sample	MetScore2 versus MetScore1 plot sample source.	figure_source	figure16_metscore2_vs_metscore1_plot_sample_source.tsv								0.28339	-0.13069
Supplementary Fig. 4	b	ED6_metscore_scatter_sample	MetScore2 versus MetScore1 plot sample source.	figure_source	figure16_metscore2_vs_metscore1_plot_sample_source.tsv								-0.136872	0.111057
Supplementary Fig. 4	b	ED6_metscore_scatter_sample	MetScore2 versus MetScore1 plot sample source.	figure_source	figure16_metscore2_vs_metscore1_plot_sample_source.tsv								-0.311718	-0.748051
Supplementary Fig. 4	b	ED6_metscore_scatter_sample	MetScore2 versus MetScore1 plot sample source.	figure_source	figure16_metscore2_vs_metscore1_plot_sample_source.tsv								0.842392	0.344006
Supplementary Fig. 4	b	ED6_metscore_scatter_sample	MetScore2 versus MetScore1 plot sample source.	figure_source	figure16_metscore2_vs_metscore1_plot_sample_source.tsv								-0.342379	-0.693684
Supplementary Fig. 4	b	ED6_metscore_scatter_sample	MetScore2 versus MetScore1 plot sample source.	figure_source	figure16_metscore2_vs_metscore1_plot_sample_source.tsv								-0.182295	-0.581661
Supplementary Fig. 4	b	ED6_metscore_scatter_sample	MetScore2 versus MetScore1 plot sample source.	figure_source	figure16_metscore2_vs_metscore1_plot_sample_source.tsv								-0.503076	-0.614834
Supplementary Fig. 4	b	ED6_metscore_scatter_sample	MetScore2 versus MetScore1 plot sample source.	figure_source	figure16_metscore2_vs_metscore1_plot_sample_source.tsv								-0.929176	-0.593498
Supplementary Fig. 4	b	ED6_metscore_scatter_sample	MetScore2 versus MetScore1 plot sample source.	figure_source	figure16_metscore2_vs_metscore1_plot_sample_source.tsv								0.362997	-0.310643
Supplementary Fig. 4	b	ED6_metscore_scatter_sample	MetScore2 versus MetScore1 plot sample source.	figure_source	figure16_metscore2_vs_metscore1_plot_sample_source.tsv								3.7733	2.89363
Supplementary Fig. 4	b	ED6_metscore_scatter_sample	MetScore2 versus MetScore1 plot sample source.	figure_source	figure16_metscore2_vs_metscore1_plot_sample_source.tsv								-0.975124	-0.852318
Supplementary Fig. 4	b	ED6_metscore_scatter_sample	MetScore2 versus MetScore1 plot sample source.	figure_source	figure16_metscore2_vs_metscore1_plot_sample_source.tsv								0.695176	-0.0597337
Supplementary Fig. 4	b	ED6_metscore_scatter_sample	MetScore2 versus MetScore1 plot sample source.	figure_source	figure16_metscore2_vs_metscore1_plot_sample_source.tsv								0.299392	0.42434
Supplementary Fig. 4	b	ED6_metscore_scatter_sample	MetScore2 versus MetScore1 plot sample source.	figure_source	figure16_metscore2_vs_metscore1_plot_sample_source.tsv								-1.16159	-0.794298
Supplementary Fig. 4	b	ED6_metscore_scatter_sample	MetScore2 versus MetScore1 plot sample source.	figure_source	figure16_metscore2_vs_metscore1_plot_sample_source.tsv								-0.282263	-0.245903
Supplementary Fig. 4	b	ED6_metscore_scatter_sample	MetScore2 versus MetScore1 plot sample source.	figure_source	figure16_metscore2_vs_metscore1_plot_sample_source.tsv								-0.709378	-0.923679
Supplementary Fig. 4	b	ED6_metscore_scatter_sample	MetScore2 versus MetScore1 plot sample source.	figure_source	figure16_metscore2_vs_metscore1_plot_sample_source.tsv								-1.33028	-0.786288
Supplementary Fig. 4	b	ED6_metscore_scatter_sample	MetScore2 versus MetScore1 plot sample source.	figure_source	figure16_metscore2_vs_metscore1_plot_sample_source.tsv								0.0977127	-0.170377
Supplementary Fig. 4	b	ED6_metscore_scatter_sample	MetScore2 versus MetScore1 plot sample source.	figure_source	figure16_metscore2_vs_metscore1_plot_sample_source.tsv								-0.596412	-0.809743
Supplementary Fig. 4	b	ED6_metscore_scatter_sample	MetScore2 versus MetScore1 plot sample source.	figure_source	figure16_metscore2_vs_metscore1_plot_sample_source.tsv								-1.05681	-0.870902
Supplementary Fig. 4	b	ED6_metscore_scatter_sample	MetScore2 versus MetScore1 plot sample source.	figure_source	figure16_metscore2_vs_metscore1_plot_sample_source.tsv								-0.0970327	-0.216816
Supplementary Fig. 4	b	ED6_metscore_scatter_sample	MetScore2 versus MetScore1 plot sample source.	figure_source	figure16_metscore2_vs_metscore1_plot_sample_source.tsv								0.68861	-0.138718
Supplementary Fig. 4	b	ED6_metscore_scatter_sample	MetScore2 versus MetScore1 plot sample source.	figure_source	figure16_metscore2_vs_metscore1_plot_sample_source.tsv								-0.803624	-0.225176
Supplementary Fig. 4	b	ED6_metscore_scatter_sample	MetScore2 versus MetScore1 plot sample source.	figure_source	figure16_metscore2_vs_metscore1_plot_sample_source.tsv								-0.206313	-0.315156
Supplementary Fig. 4	b	ED6_metscore_scatter_sample	MetScore2 versus MetScore1 plot sample source.	figure_source	figure16_metscore2_vs_metscore1_plot_sample_source.tsv								-1.68221	-0.796145
Supplementary Fig. 4	b	ED6_metscore_scatter_sample	MetScore2 versus MetScore1 plot sample source.	figure_source	figure16_metscore2_vs_metscore1_plot_sample_source.tsv								0.0455553	-0.287092
Supplementary Fig. 4	b	ED6_metscore_scatter_sample	MetScore2 versus MetScore1 plot sample source.	figure_source	figure16_metscore2_vs_metscore1_plot_sample_source.tsv								-0.730396	-0.612443
Supplementary Fig. 4	b	ED6_metscore_scatter_sample	MetScore2 versus MetScore1 plot sample source.	figure_source	figure16_metscore2_vs_metscore1_plot_sample_source.tsv								-0.884369	-0.74625
Supplementary Fig. 4	b	ED6_metscore_scatter_sample	MetScore2 versus MetScore1 plot sample source.	figure_source	figure16_metscore2_vs_metscore1_plot_sample_source.tsv								-0.444208	-0.344027
Supplementary Fig. 4	b	ED6_metscore_scatter_sample	MetScore2 versus MetScore1 plot sample source.	figure_source	figure16_metscore2_vs_metscore1_plot_sample_source.tsv								0.718902	0.167811
Supplementary Fig. 4	b	ED6_metscore_scatter_sample	MetScore2 versus MetScore1 plot sample source.	figure_source	figure16_metscore2_vs_metscore1_plot_sample_source.tsv								0.34877	-0.0468761
Supplementary Fig. 4	b	ED6_metscore_scatter_sample	MetScore2 versus MetScore1 plot sample source.	figure_source	figure16_metscore2_vs_metscore1_plot_sample_source.tsv								0.208192	-0.450207
Supplementary Fig. 4	b	ED6_metscore_scatter_sample	MetScore2 versus MetScore1 plot sample source.	figure_source	figure16_metscore2_vs_metscore1_plot_sample_source.tsv								-0.385302	-0.927291
Supplementary Fig. 4	b	ED6_metscore_scatter_sample	MetScore2 versus MetScore1 plot sample source.	figure_source	figure16_metscore2_vs_metscore1_plot_sample_source.tsv								0.684662	1.18643
Supplementary Fig. 4	b	ED6_metscore_scatter_sample	MetScore2 versus MetScore1 plot sample source.	figure_source	figure16_metscore2_vs_metscore1_plot_sample_source.tsv								-1.00172	-0.785
Supplementary Fig. 4	b	ED6_metscore_scatter_sample	MetScore2 versus MetScore1 plot sample source.	figure_source	figure16_metscore2_vs_metscore1_plot_sample_source.tsv								0.343701	-0.123004
Supplementary Fig. 4	b	ED6_metscore_scatter_sample	MetScore2 versus MetScore1 plot sample source.	figure_source	figure16_metscore2_vs_metscore1_plot_sample_source.tsv								-0.568208	-0.238107
Supplementary Fig. 4	b	ED6_metscore_scatter_sample	MetScore2 versus MetScore1 plot sample source.	figure_source	figure16_metscore2_vs_metscore1_plot_sample_source.tsv								-1.92352	-1.00194
Supplementary Fig. 4	b	ED6_metscore_scatter_sample	MetScore2 versus MetScore1 plot sample source.	figure_source	figure16_metscore2_vs_metscore1_plot_sample_source.tsv								0.415274	-0.281848
Supplementary Fig. 4	b	ED6_metscore_scatter_sample	MetScore2 versus MetScore1 plot sample source.	figure_source	figure16_metscore2_vs_metscore1_plot_sample_source.tsv								-0.557669	-0.617079
Supplementary Fig. 4	b	ED6_metscore_scatter_sample	MetScore2 versus MetScore1 plot sample source.	figure_source	figure16_metscore2_vs_metscore1_plot_sample_source.tsv								-0.958558	-0.594689
Supplementary Fig. 4	b	ED6_metscore_scatter_sample	MetScore2 versus MetScore1 plot sample source.	figure_source	figure16_metscore2_vs_metscore1_plot_sample_source.tsv								1.50487	1.50118
Supplementary Fig. 4	b	ED6_metscore_scatter_sample	MetScore2 versus MetScore1 plot sample source.	figure_source	figure16_metscore2_vs_metscore1_plot_sample_source.tsv								-2.39974	-0.921286
Supplementary Fig. 4	b	ED6_metscore_scatter_sample	MetScore2 versus MetScore1 plot sample source.	figure_source	figure16_metscore2_vs_metscore1_plot_sample_source.tsv								-0.946885	-0.61325
Supplementary Fig. 4	b	ED6_metscore_scatter_sample	MetScore2 versus MetScore1 plot sample source.	figure_source	figure16_metscore2_vs_metscore1_plot_sample_source.tsv								1.37848	1.61463
Supplementary Fig. 4	b	ED6_metscore_scatter_sample	MetScore2 versus MetScore1 plot sample source.	figure_source	figure16_metscore2_vs_metscore1_plot_sample_source.tsv								0.325198	0.223944
Supplementary Fig. 4	b	ED6_metscore_scatter_sample	MetScore2 versus MetScore1 plot sample source.	figure_source	figure16_metscore2_vs_metscore1_plot_sample_source.tsv								-1.45595	-0.634437
Supplementary Fig. 4	b	ED6_metscore_scatter_sample	MetScore2 versus MetScore1 plot sample source.	figure_source	figure16_metscore2_vs_metscore1_plot_sample_source.tsv								0.242783	0.235113
Supplementary Fig. 4	b	ED6_metscore_scatter_sample	MetScore2 versus MetScore1 plot sample source.	figure_source	figure16_metscore2_vs_metscore1_plot_sample_source.tsv								1.70128	2.17544
Supplementary Fig. 4	b	ED6_metscore_scatter_sample	MetScore2 versus MetScore1 plot sample source.	figure_source	figure16_metscore2_vs_metscore1_plot_sample_source.tsv								3.15233	7.18356
Supplementary Fig. 4	b	ED6_metscore_scatter_sample	MetScore2 versus MetScore1 plot sample source.	figure_source	figure16_metscore2_vs_metscore1_plot_sample_source.tsv								-1.48969	-0.706515
Supplementary Fig. 4	b	ED6_metscore_scatter_sample	MetScore2 versus MetScore1 plot sample source.	figure_source	figure16_metscore2_vs_metscore1_plot_sample_source.tsv								-1.08044	-0.637835
Supplementary Fig. 4	b	ED6_metscore_scatter_sample	MetScore2 versus MetScore1 plot sample source.	figure_source	figure16_metscore2_vs_metscore1_plot_sample_source.tsv								0.165527	0.213727
Supplementary Fig. 4	b	ED6_metscore_scatter_sample	MetScore2 versus MetScore1 plot sample source.	figure_source	figure16_metscore2_vs_metscore1_plot_sample_source.tsv								-0.503551	-0.34049
Supplementary Fig. 4	b	ED6_metscore_scatter_sample	MetScore2 versus MetScore1 plot sample source.	figure_source	figure16_metscore2_vs_metscore1_plot_sample_source.tsv								-0.854877	-0.595626
Supplementary Fig. 4	b	ED6_metscore_scatter_sample	MetScore2 versus MetScore1 plot sample source.	figure_source	figure16_metscore2_vs_metscore1_plot_sample_source.tsv								-1.06569	-0.756155
Supplementary Fig. 4	b	ED6_metscore_scatter_sample	MetScore2 versus MetScore1 plot sample source.	figure_source	figure16_metscore2_vs_metscore1_plot_sample_source.tsv								0.133927	0.00457584
Supplementary Fig. 4	b	ED6_metscore_scatter_sample	MetScore2 versus MetScore1 plot sample source.	figure_source	figure16_metscore2_vs_metscore1_plot_sample_source.tsv								0.0497089	-0.337737
Supplementary Fig. 4	b	ED6_metscore_scatter_sample	MetScore2 versus MetScore1 plot sample source.	figure_source	figure16_metscore2_vs_metscore1_plot_sample_source.tsv								0.92139	0.552013
Supplementary Fig. 4	b	ED6_metscore_scatter_sample	MetScore2 versus MetScore1 plot sample source.	figure_source	figure16_metscore2_vs_metscore1_plot_sample_source.tsv								1.34871	0.935925
Supplementary Fig. 4	b	ED6_metscore_scatter_sample	MetScore2 versus MetScore1 plot sample source.	figure_source	figure16_metscore2_vs_metscore1_plot_sample_source.tsv								0.121923	0.383609
Supplementary Fig. 4	b	ED6_metscore_scatter_sample	MetScore2 versus MetScore1 plot sample source.	figure_source	figure16_metscore2_vs_metscore1_plot_sample_source.tsv								-0.558522	0.264141
Supplementary Fig. 4	b	ED6_metscore_scatter_sample	MetScore2 versus MetScore1 plot sample source.	figure_source	figure16_metscore2_vs_metscore1_plot_sample_source.tsv								-0.177549	-0.0919298
Supplementary Fig. 4	b	ED6_metscore_scatter_sample	MetScore2 versus MetScore1 plot sample source.	figure_source	figure16_metscore2_vs_metscore1_plot_sample_source.tsv								-0.138279	-0.177681
Supplementary Fig. 4	b	ED6_metscore_scatter_sample	MetScore2 versus MetScore1 plot sample source.	figure_source	figure16_metscore2_vs_metscore1_plot_sample_source.tsv								-0.708713	-0.962716
Supplementary Fig. 4	b	ED6_metscore_scatter_sample	MetScore2 versus MetScore1 plot sample source.	figure_source	figure16_metscore2_vs_metscore1_plot_sample_source.tsv								-1.68715	-0.92633
Supplementary Fig. 4	b	ED6_metscore_scatter_sample	MetScore2 versus MetScore1 plot sample source.	figure_source	figure16_metscore2_vs_metscore1_plot_sample_source.tsv								-1.20816	-0.707013
Supplementary Fig. 4	b	ED6_metscore_scatter_sample	MetScore2 versus MetScore1 plot sample source.	figure_source	figure16_metscore2_vs_metscore1_plot_sample_source.tsv								0.249385	-0.0993889
Supplementary Fig. 4	b	ED6_metscore_scatter_sample	MetScore2 versus MetScore1 plot sample source.	figure_source	figure16_metscore2_vs_metscore1_plot_sample_source.tsv								-0.258897	-0.143001
Supplementary Fig. 4	b	ED6_metscore_scatter_sample	MetScore2 versus MetScore1 plot sample source.	figure_source	figure16_metscore2_vs_metscore1_plot_sample_source.tsv								-1.05849	-0.767717
Supplementary Fig. 4	b	ED6_metscore_scatter_sample	MetScore2 versus MetScore1 plot sample source.	figure_source	figure16_metscore2_vs_metscore1_plot_sample_source.tsv								0.859269	1.62053
Supplementary Fig. 4	b	ED6_metscore_scatter_sample	MetScore2 versus MetScore1 plot sample source.	figure_source	figure16_metscore2_vs_metscore1_plot_sample_source.tsv								-0.27013	0.117249
Supplementary Fig. 4	b	ED6_metscore_scatter_sample	MetScore2 versus MetScore1 plot sample source.	figure_source	figure16_metscore2_vs_metscore1_plot_sample_source.tsv								0.531723	0.514735
Supplementary Fig. 4	b	ED6_metscore_scatter_sample	MetScore2 versus MetScore1 plot sample source.	figure_source	figure16_metscore2_vs_metscore1_plot_sample_source.tsv								0.429098	0.0292471
Supplementary Fig. 4	b	ED6_metscore_scatter_sample	MetScore2 versus MetScore1 plot sample source.	figure_source	figure16_metscore2_vs_metscore1_plot_sample_source.tsv								-0.56862	-0.304797
Supplementary Fig. 4	b	ED6_metscore_scatter_sample	MetScore2 versus MetScore1 plot sample source.	figure_source	figure16_metscore2_vs_metscore1_plot_sample_source.tsv								1.14958	0.870447
Supplementary Fig. 4	b	ED6_metscore_scatter_sample	MetScore2 versus MetScore1 plot sample source.	figure_source	figure16_metscore2_vs_metscore1_plot_sample_source.tsv								2.79812	1.32929
Supplementary Fig. 4	b	ED6_metscore_scatter_sample	MetScore2 versus MetScore1 plot sample source.	figure_source	figure16_metscore2_vs_metscore1_plot_sample_source.tsv								-1.05959	-0.248544
Supplementary Fig. 4	b	ED6_metscore_scatter_sample	MetScore2 versus MetScore1 plot sample source.	figure_source	figure16_metscore2_vs_metscore1_plot_sample_source.tsv								-1.15521	-0.621138
Supplementary Fig. 4	b	ED6_metscore_scatter_sample	MetScore2 versus MetScore1 plot sample source.	figure_source	figure16_metscore2_vs_metscore1_plot_sample_source.tsv								0.896054	1.25698
Supplementary Fig. 4	b	ED6_metscore_scatter_sample	MetScore2 versus MetScore1 plot sample source.	figure_source	figure16_metscore2_vs_metscore1_plot_sample_source.tsv								-1.18262	-0.427418
Supplementary Fig. 4	b	ED6_metscore_scatter_sample	MetScore2 versus MetScore1 plot sample source.	figure_source	figure16_metscore2_vs_metscore1_plot_sample_source.tsv								-1.5268	-0.731337
Supplementary Fig. 4	b	ED6_metscore_scatter_sample	MetScore2 versus MetScore1 plot sample source.	figure_source	figure16_metscore2_vs_metscore1_plot_sample_source.tsv								1.55978	1.28356
Supplementary Fig. 4	b	ED6_metscore_scatter_sample	MetScore2 versus MetScore1 plot sample source.	figure_source	figure16_metscore2_vs_metscore1_plot_sample_source.tsv								0.937288	1.95108
Supplementary Fig. 4	b	ED6_metscore_scatter_sample	MetScore2 versus MetScore1 plot sample source.	figure_source	figure16_metscore2_vs_metscore1_plot_sample_source.tsv								1.70376	1.98992
Supplementary Fig. 4	b	ED6_metscore_scatter_sample	MetScore2 versus MetScore1 plot sample source.	figure_source	figure16_metscore2_vs_metscore1_plot_sample_source.tsv								2.24142	0.923503
Supplementary Fig. 4	b	ED6_metscore_scatter_sample	MetScore2 versus MetScore1 plot sample source.	figure_source	figure16_metscore2_vs_metscore1_plot_sample_source.tsv								0.0157257	-0.115321
Supplementary Fig. 4	b	ED6_metscore_scatter_sample	MetScore2 versus MetScore1 plot sample source.	figure_source	figure16_metscore2_vs_metscore1_plot_sample_source.tsv								0.00242366	0.267094
Supplementary Fig. 4	b	ED6_metscore_scatter_sample	MetScore2 versus MetScore1 plot sample source.	figure_source	figure16_metscore2_vs_metscore1_plot_sample_source.tsv								0.0372104	0.169202
Supplementary Fig. 4	b	ED6_metscore_scatter_sample	MetScore2 versus MetScore1 plot sample source.	figure_source	figure16_metscore2_vs_metscore1_plot_sample_source.tsv								2.41941	2.75515
Supplementary Fig. 4	b	ED6_metscore_scatter_sample	MetScore2 versus MetScore1 plot sample source.	figure_source	figure16_metscore2_vs_metscore1_plot_sample_source.tsv								-0.685204	-0.312537
Supplementary Fig. 4	b	ED6_metscore_scatter_sample	MetScore2 versus MetScore1 plot sample source.	figure_source	figure16_metscore2_vs_metscore1_plot_sample_source.tsv								-0.375559	-0.753615
Supplementary Fig. 4	b	ED6_metscore_scatter_sample	MetScore2 versus MetScore1 plot sample source.	figure_source	figure16_metscore2_vs_metscore1_plot_sample_source.tsv								1.33917	1.37056
Supplementary Fig. 4	b	ED6_metscore_scatter_sample	MetScore2 versus MetScore1 plot sample source.	figure_source	figure16_metscore2_vs_metscore1_plot_sample_source.tsv								-0.190034	-0.176538
Supplementary Fig. 4	b	ED6_metscore_scatter_sample	MetScore2 versus MetScore1 plot sample source.	figure_source	figure16_metscore2_vs_metscore1_plot_sample_source.tsv								0.287303	-0.720467
Supplementary Fig. 4	b	ED6_metscore_scatter_sample	MetScore2 versus MetScore1 plot sample source.	figure_source	figure16_metscore2_vs_metscore1_plot_sample_source.tsv								-1.28029	-0.847284
Supplementary Fig. 4	b	ED6_metscore_scatter_sample	MetScore2 versus MetScore1 plot sample source.	figure_source	figure16_metscore2_vs_metscore1_plot_sample_source.tsv								0.58042	-0.676999
Supplementary Fig. 4	b	ED6_metscore_scatter_sample	MetScore2 versus MetScore1 plot sample source.	figure_source	figure16_metscore2_vs_metscore1_plot_sample_source.tsv								-0.955302	-0.813464
Supplementary Fig. 4	b	ED6_metscore_scatter_sample	MetScore2 versus MetScore1 plot sample source.	figure_source	figure16_metscore2_vs_metscore1_plot_sample_source.tsv								1.53435	0.909756
Supplementary Fig. 4	b	ED6_metscore_scatter_sample	MetScore2 versus MetScore1 plot sample source.	figure_source	figure16_metscore2_vs_metscore1_plot_sample_source.tsv								0.911596	0.185233
Supplementary Fig. 4	b	ED6_metscore_scatter_sample	MetScore2 versus MetScore1 plot sample source.	figure_source	figure16_metscore2_vs_metscore1_plot_sample_source.tsv								-0.0413345	-0.128705
Supplementary Fig. 4	b	ED6_metscore_scatter_sample	MetScore2 versus MetScore1 plot sample source.	figure_source	figure16_metscore2_vs_metscore1_plot_sample_source.tsv								0.337173	0.24983
Supplementary Fig. 4	b	ED6_metscore_scatter_sample	MetScore2 versus MetScore1 plot sample source.	figure_source	figure16_metscore2_vs_metscore1_plot_sample_source.tsv								0.0277764	-0.501315
Supplementary Fig. 4	b	ED6_metscore_scatter_sample	MetScore2 versus MetScore1 plot sample source.	figure_source	figure16_metscore2_vs_metscore1_plot_sample_source.tsv								-0.714163	-0.535841
Supplementary Fig. 4	b	ED6_metscore_scatter_sample	MetScore2 versus MetScore1 plot sample source.	figure_source	figure16_metscore2_vs_metscore1_plot_sample_source.tsv								-0.721546	-0.693684
Supplementary Fig. 4	b	ED6_metscore_scatter_sample	MetScore2 versus MetScore1 plot sample source.	figure_source	figure16_metscore2_vs_metscore1_plot_sample_source.tsv								0.651074	0.0129375
Supplementary Fig. 4	b	ED6_metscore_scatter_sample	MetScore2 versus MetScore1 plot sample source.	figure_source	figure16_metscore2_vs_metscore1_plot_sample_source.tsv								-0.80291	-0.866683
Supplementary Fig. 4	b	ED6_metscore_scatter_sample	MetScore2 versus MetScore1 plot sample source.	figure_source	figure16_metscore2_vs_metscore1_plot_sample_source.tsv								0.747293	0.370287
Supplementary Fig. 4	b	ED6_metscore_scatter_sample	MetScore2 versus MetScore1 plot sample source.	figure_source	figure16_metscore2_vs_metscore1_plot_sample_source.tsv								-0.280364	-0.306974
Supplementary Fig. 4	b	ED6_metscore_scatter_sample	MetScore2 versus MetScore1 plot sample source.	figure_source	figure16_metscore2_vs_metscore1_plot_sample_source.tsv								-0.440033	-0.468648
Supplementary Fig. 4	b	ED6_metscore_scatter_sample	MetScore2 versus MetScore1 plot sample source.	figure_source	figure16_metscore2_vs_metscore1_plot_sample_source.tsv								-0.824821	-0.612272
Supplementary Fig. 4	b	ED6_metscore_scatter_sample	MetScore2 versus MetScore1 plot sample source.	figure_source	figure16_metscore2_vs_metscore1_plot_sample_source.tsv								-0.0595468	-0.421385
Supplementary Fig. 4	b	ED6_metscore_scatter_sample	MetScore2 versus MetScore1 plot sample source.	figure_source	figure16_metscore2_vs_metscore1_plot_sample_source.tsv								0.182664	-0.0974832
Supplementary Fig. 4	b	ED6_metscore_scatter_sample	MetScore2 versus MetScore1 plot sample source.	figure_source	figure16_metscore2_vs_metscore1_plot_sample_source.tsv								1.12237	0.655341
Supplementary Fig. 4	b	ED6_metscore_scatter_sample	MetScore2 versus MetScore1 plot sample source.	figure_source	figure16_metscore2_vs_metscore1_plot_sample_source.tsv								0.12987	-0.27801
Supplementary Fig. 4	b	ED6_metscore_scatter_sample	MetScore2 versus MetScore1 plot sample source.	figure_source	figure16_metscore2_vs_metscore1_plot_sample_source.tsv								1.60062	0.796611
Supplementary Fig. 4	b	ED6_metscore_scatter_sample	MetScore2 versus MetScore1 plot sample source.	figure_source	figure16_metscore2_vs_metscore1_plot_sample_source.tsv								0.0739887	-0.704049
Supplementary Fig. 4	b	ED6_metscore_scatter_sample	MetScore2 versus MetScore1 plot sample source.	figure_source	figure16_metscore2_vs_metscore1_plot_sample_source.tsv								1.28252	3.81002
Supplementary Fig. 4	b	ED6_metscore_scatter_sample	MetScore2 versus MetScore1 plot sample source.	figure_source	figure16_metscore2_vs_metscore1_plot_sample_source.tsv								0.112838	0.1467
Supplementary Fig. 4	b	ED6_metscore_scatter_sample	MetScore2 versus MetScore1 plot sample source.	figure_source	figure16_metscore2_vs_metscore1_plot_sample_source.tsv								0.43934	0.0420922
Supplementary Fig. 4	b	ED6_metscore_scatter_sample	MetScore2 versus MetScore1 plot sample source.	figure_source	figure16_metscore2_vs_metscore1_plot_sample_source.tsv								-0.900414	-0.788643
Supplementary Fig. 4	b	ED6_metscore_scatter_sample	MetScore2 versus MetScore1 plot sample source.	figure_source	figure16_metscore2_vs_metscore1_plot_sample_source.tsv								-0.280786	-0.380244
Supplementary Fig. 4	b	ED6_metscore_scatter_sample	MetScore2 versus MetScore1 plot sample source.	figure_source	figure16_metscore2_vs_metscore1_plot_sample_source.tsv								0.509073	0.167754
Supplementary Fig. 4	b	ED6_metscore_scatter_sample	MetScore2 versus MetScore1 plot sample source.	figure_source	figure16_metscore2_vs_metscore1_plot_sample_source.tsv								-0.213005	-0.191126
Supplementary Fig. 4	b	ED6_metscore_scatter_sample	MetScore2 versus MetScore1 plot sample source.	figure_source	figure16_metscore2_vs_metscore1_plot_sample_source.tsv								1.02756	-0.644554
Supplementary Fig. 4	b	ED6_metscore_scatter_sample	MetScore2 versus MetScore1 plot sample source.	figure_source	figure16_metscore2_vs_metscore1_plot_sample_source.tsv								-0.110635	-0.286188
Supplementary Fig. 4	b	ED6_metscore_scatter_sample	MetScore2 versus MetScore1 plot sample source.	figure_source	figure16_metscore2_vs_metscore1_plot_sample_source.tsv								0.942043	-0.372717
Supplementary Fig. 4	b	ED6_metscore_scatter_sample	MetScore2 versus MetScore1 plot sample source.	figure_source	figure16_metscore2_vs_metscore1_plot_sample_source.tsv								1.91561	1.85013
Supplementary Fig. 4	b	ED6_metscore_scatter_sample	MetScore2 versus MetScore1 plot sample source.	figure_source	figure16_metscore2_vs_metscore1_plot_sample_source.tsv								-1.21755	-0.923005
Supplementary Fig. 4	b	ED6_metscore_scatter_sample	MetScore2 versus MetScore1 plot sample source.	figure_source	figure16_metscore2_vs_metscore1_plot_sample_source.tsv								0.511754	-0.255203
Supplementary Fig. 4	b	ED6_metscore_scatter_sample	MetScore2 versus MetScore1 plot sample source.	figure_source	figure16_metscore2_vs_metscore1_plot_sample_source.tsv								-0.587412	-0.505047
Supplementary Fig. 4	b	ED6_metscore_scatter_sample	MetScore2 versus MetScore1 plot sample source.	figure_source	figure16_metscore2_vs_metscore1_plot_sample_source.tsv								0.658281	-0.446389
Supplementary Fig. 4	b	ED6_metscore_scatter_sample	MetScore2 versus MetScore1 plot sample source.	figure_source	figure16_metscore2_vs_metscore1_plot_sample_source.tsv								-1.27446	-0.756993
Supplementary Fig. 4	b	ED6_metscore_scatter_sample	MetScore2 versus MetScore1 plot sample source.	figure_source	figure16_metscore2_vs_metscore1_plot_sample_source.tsv								-0.746274	-0.40416
Supplementary Fig. 4	b	ED6_metscore_scatter_sample	MetScore2 versus MetScore1 plot sample source.	figure_source	figure16_metscore2_vs_metscore1_plot_sample_source.tsv								-0.418223	-0.827052
Supplementary Fig. 4	b	ED6_metscore_scatter_sample	MetScore2 versus MetScore1 plot sample source.	figure_source	figure16_metscore2_vs_metscore1_plot_sample_source.tsv								-0.886903	-0.624245
Supplementary Fig. 4	b	ED6_metscore_scatter_sample	MetScore2 versus MetScore1 plot sample source.	figure_source	figure16_metscore2_vs_metscore1_plot_sample_source.tsv								-0.351026	0.0504673
Supplementary Fig. 4	b	ED6_metscore_scatter_sample	MetScore2 versus MetScore1 plot sample source.	figure_source	figure16_metscore2_vs_metscore1_plot_sample_source.tsv								0.391609	0.114442
Supplementary Fig. 4	b	ED6_metscore_scatter_sample	MetScore2 versus MetScore1 plot sample source.	figure_source	figure16_metscore2_vs_metscore1_plot_sample_source.tsv								0.480216	0.773847
Supplementary Fig. 4	b	ED6_metscore_scatter_sample	MetScore2 versus MetScore1 plot sample source.	figure_source	figure16_metscore2_vs_metscore1_plot_sample_source.tsv								1.30855	1.81635
Supplementary Fig. 4	b	ED6_metscore_scatter_sample	MetScore2 versus MetScore1 plot sample source.	figure_source	figure16_metscore2_vs_metscore1_plot_sample_source.tsv								0.0399417	-0.575189
Supplementary Fig. 4	b	ED6_metscore_scatter_sample	MetScore2 versus MetScore1 plot sample source.	figure_source	figure16_metscore2_vs_metscore1_plot_sample_source.tsv								0.280873	-0.461717
Supplementary Fig. 4	b	ED6_metscore_scatter_sample	MetScore2 versus MetScore1 plot sample source.	figure_source	figure16_metscore2_vs_metscore1_plot_sample_source.tsv								-0.954101	-0.447372
Supplementary Fig. 4	b	ED6_metscore_scatter_sample	MetScore2 versus MetScore1 plot sample source.	figure_source	figure16_metscore2_vs_metscore1_plot_sample_source.tsv								-0.93031	-0.525696
Supplementary Fig. 4	b	ED6_metscore_scatter_sample	MetScore2 versus MetScore1 plot sample source.	figure_source	figure16_metscore2_vs_metscore1_plot_sample_source.tsv								-0.535075	-0.454587
Supplementary Fig. 4	b	ED6_metscore_scatter_sample	MetScore2 versus MetScore1 plot sample source.	figure_source	figure16_metscore2_vs_metscore1_plot_sample_source.tsv								-0.0254456	-0.333149
Supplementary Fig. 4	b	ED6_metscore_scatter_sample	MetScore2 versus MetScore1 plot sample source.	figure_source	figure16_metscore2_vs_metscore1_plot_sample_source.tsv								-0.179175	-0.326785
Supplementary Fig. 4	b	ED6_metscore_scatter_sample	MetScore2 versus MetScore1 plot sample source.	figure_source	figure16_metscore2_vs_metscore1_plot_sample_source.tsv								0.0599328	-0.442327
Supplementary Fig. 4	b	ED6_metscore_scatter_sample	MetScore2 versus MetScore1 plot sample source.	figure_source	figure16_metscore2_vs_metscore1_plot_sample_source.tsv								-0.603208	-0.561471
Supplementary Fig. 4	b	ED6_metscore_scatter_sample	MetScore2 versus MetScore1 plot sample source.	figure_source	figure16_metscore2_vs_metscore1_plot_sample_source.tsv								1.51604	1.62937
Supplementary Fig. 4	b	ED6_metscore_scatter_sample	MetScore2 versus MetScore1 plot sample source.	figure_source	figure16_metscore2_vs_metscore1_plot_sample_source.tsv								0.472117	0.0207272
Supplementary Fig. 4	b	ED6_metscore_scatter_sample	MetScore2 versus MetScore1 plot sample source.	figure_source	figure16_metscore2_vs_metscore1_plot_sample_source.tsv								-0.190561	-0.224536
Supplementary Fig. 4	b	ED6_metscore_scatter_sample	MetScore2 versus MetScore1 plot sample source.	figure_source	figure16_metscore2_vs_metscore1_plot_sample_source.tsv								-0.0713362	-0.120323
Supplementary Fig. 4	b	ED6_metscore_scatter_sample	MetScore2 versus MetScore1 plot sample source.	figure_source	figure16_metscore2_vs_metscore1_plot_sample_source.tsv								2.2235	3.37241
Supplementary Fig. 4	b	ED6_metscore_scatter_sample	MetScore2 versus MetScore1 plot sample source.	figure_source	figure16_metscore2_vs_metscore1_plot_sample_source.tsv								-0.112036	-0.21484
Supplementary Fig. 4	b	ED6_metscore_scatter_sample	MetScore2 versus MetScore1 plot sample source.	figure_source	figure16_metscore2_vs_metscore1_plot_sample_source.tsv								0.279985	0.0650768
Supplementary Fig. 4	b	ED6_metscore_scatter_sample	MetScore2 versus MetScore1 plot sample source.	figure_source	figure16_metscore2_vs_metscore1_plot_sample_source.tsv								-1.15371	-0.753777
Supplementary Fig. 4	b	ED6_metscore_scatter_sample	MetScore2 versus MetScore1 plot sample source.	figure_source	figure16_metscore2_vs_metscore1_plot_sample_source.tsv								-1.98119e-06	0.688046
Supplementary Fig. 4	b	ED6_metscore_scatter_sample	MetScore2 versus MetScore1 plot sample source.	figure_source	figure16_metscore2_vs_metscore1_plot_sample_source.tsv								-0.576586	-0.836553
Supplementary Fig. 4	b	ED6_metscore_scatter_sample	MetScore2 versus MetScore1 plot sample source.	figure_source	figure16_metscore2_vs_metscore1_plot_sample_source.tsv								0.0802828	-0.717792
Supplementary Fig. 4	b	ED6_metscore_scatter_sample	MetScore2 versus MetScore1 plot sample source.	figure_source	figure16_metscore2_vs_metscore1_plot_sample_source.tsv								1.40888	0.792013
Supplementary Fig. 4	b	ED6_metscore_scatter_sample	MetScore2 versus MetScore1 plot sample source.	figure_source	figure16_metscore2_vs_metscore1_plot_sample_source.tsv								-0.917274	-0.596688
Supplementary Fig. 4	b	ED6_metscore_scatter_sample	MetScore2 versus MetScore1 plot sample source.	figure_source	figure16_metscore2_vs_metscore1_plot_sample_source.tsv								3.43793	6.83752
Supplementary Fig. 4	b	ED6_metscore_scatter_sample	MetScore2 versus MetScore1 plot sample source.	figure_source	figure16_metscore2_vs_metscore1_plot_sample_source.tsv								-0.458132	-0.639438
Supplementary Fig. 4	b	ED6_metscore_scatter_sample	MetScore2 versus MetScore1 plot sample source.	figure_source	figure16_metscore2_vs_metscore1_plot_sample_source.tsv								1.53267	0.881916
Supplementary Fig. 4	b	ED6_metscore_scatter_sample	MetScore2 versus MetScore1 plot sample source.	figure_source	figure16_metscore2_vs_metscore1_plot_sample_source.tsv								0.387946	0.0902753
Supplementary Fig. 4	b	ED6_metscore_scatter_sample	MetScore2 versus MetScore1 plot sample source.	figure_source	figure16_metscore2_vs_metscore1_plot_sample_source.tsv								-0.702265	-0.887605
Supplementary Fig. 4	b	ED6_metscore_scatter_sample	MetScore2 versus MetScore1 plot sample source.	figure_source	figure16_metscore2_vs_metscore1_plot_sample_source.tsv								-0.900752	-0.617153
Supplementary Fig. 4	b	ED6_metscore_scatter_sample	MetScore2 versus MetScore1 plot sample source.	figure_source	figure16_metscore2_vs_metscore1_plot_sample_source.tsv								1.69938	1.64043
Supplementary Fig. 4	b	ED6_metscore_scatter_sample	MetScore2 versus MetScore1 plot sample source.	figure_source	figure16_metscore2_vs_metscore1_plot_sample_source.tsv								1.29916	1.63816
Supplementary Fig. 4	b	ED6_metscore_scatter_sample	MetScore2 versus MetScore1 plot sample source.	figure_source	figure16_metscore2_vs_metscore1_plot_sample_source.tsv								-0.24392	-0.414272
Supplementary Fig. 4	b	ED6_metscore_scatter_sample	MetScore2 versus MetScore1 plot sample source.	figure_source	figure16_metscore2_vs_metscore1_plot_sample_source.tsv								2.62606	2.98408
Supplementary Fig. 4	b	ED6_metscore_scatter_sample	MetScore2 versus MetScore1 plot sample source.	figure_source	figure16_metscore2_vs_metscore1_plot_sample_source.tsv								-0.874787	-0.493225
Supplementary Fig. 4	b	ED6_metscore_scatter_sample	MetScore2 versus MetScore1 plot sample source.	figure_source	figure16_metscore2_vs_metscore1_plot_sample_source.tsv								-0.147939	-0.312677
Supplementary Fig. 4	b	ED6_metscore_scatter_sample	MetScore2 versus MetScore1 plot sample source.	figure_source	figure16_metscore2_vs_metscore1_plot_sample_source.tsv								0.194655	-0.303771
Supplementary Fig. 4	b	ED6_metscore_scatter_sample	MetScore2 versus MetScore1 plot sample source.	figure_source	figure16_metscore2_vs_metscore1_plot_sample_source.tsv								-0.991846	-0.698065
Supplementary Fig. 4	b	ED6_metscore_scatter_sample	MetScore2 versus MetScore1 plot sample source.	figure_source	figure16_metscore2_vs_metscore1_plot_sample_source.tsv								1.5245	1.91123
Supplementary Fig. 4	b	ED6_metscore_scatter_sample	MetScore2 versus MetScore1 plot sample source.	figure_source	figure16_metscore2_vs_metscore1_plot_sample_source.tsv								-1.33101	-0.705383
Supplementary Fig. 4	b	ED6_metscore_scatter_sample	MetScore2 versus MetScore1 plot sample source.	figure_source	figure16_metscore2_vs_metscore1_plot_sample_source.tsv								1.94827	2.1019
Supplementary Fig. 4	b	ED6_metscore_scatter_sample	MetScore2 versus MetScore1 plot sample source.	figure_source	figure16_metscore2_vs_metscore1_plot_sample_source.tsv								-0.806173	-0.603269
Supplementary Fig. 4	b	ED6_metscore_scatter_sample	MetScore2 versus MetScore1 plot sample source.	figure_source	figure16_metscore2_vs_metscore1_plot_sample_source.tsv								-0.864245	-0.619013
Supplementary Fig. 4	b	ED6_metscore_scatter_sample	MetScore2 versus MetScore1 plot sample source.	figure_source	figure16_metscore2_vs_metscore1_plot_sample_source.tsv								-0.193717	-0.504628
Supplementary Fig. 4	b	ED6_metscore_scatter_sample	MetScore2 versus MetScore1 plot sample source.	figure_source	figure16_metscore2_vs_metscore1_plot_sample_source.tsv								0.312195	-0.205328
Supplementary Fig. 4	b	ED6_metscore_scatter_sample	MetScore2 versus MetScore1 plot sample source.	figure_source	figure16_metscore2_vs_metscore1_plot_sample_source.tsv								-0.489383	-0.458053
Supplementary Fig. 4	b	ED6_metscore_scatter_sample	MetScore2 versus MetScore1 plot sample source.	figure_source	figure16_metscore2_vs_metscore1_plot_sample_source.tsv								-0.597425	0.132985
Supplementary Fig. 4	b	ED6_metscore_scatter_sample	MetScore2 versus MetScore1 plot sample source.	figure_source	figure16_metscore2_vs_metscore1_plot_sample_source.tsv								-1.47739	-0.724201
Supplementary Fig. 4	b	ED6_metscore_scatter_sample	MetScore2 versus MetScore1 plot sample source.	figure_source	figure16_metscore2_vs_metscore1_plot_sample_source.tsv								-0.442102	-0.428552
Supplementary Fig. 4	b	ED6_metscore_scatter_sample	MetScore2 versus MetScore1 plot sample source.	figure_source	figure16_metscore2_vs_metscore1_plot_sample_source.tsv								-0.472336	-0.191478
Supplementary Fig. 4	b	ED6_metscore_scatter_sample	MetScore2 versus MetScore1 plot sample source.	figure_source	figure16_metscore2_vs_metscore1_plot_sample_source.tsv								1.76665	2.1907
Supplementary Fig. 4	b	ED6_metscore_scatter_sample	MetScore2 versus MetScore1 plot sample source.	figure_source	figure16_metscore2_vs_metscore1_plot_sample_source.tsv								-1.24112	-0.750859
Supplementary Fig. 4	b	ED6_metscore_scatter_sample	MetScore2 versus MetScore1 plot sample source.	figure_source	figure16_metscore2_vs_metscore1_plot_sample_source.tsv								-0.455362	-0.523427
Supplementary Fig. 4	b	ED6_metscore_scatter_sample	MetScore2 versus MetScore1 plot sample source.	figure_source	figure16_metscore2_vs_metscore1_plot_sample_source.tsv								0.474895	-0.350199
Supplementary Fig. 4	b	ED6_metscore_scatter_sample	MetScore2 versus MetScore1 plot sample source.	figure_source	figure16_metscore2_vs_metscore1_plot_sample_source.tsv								-1.50796	-0.731543
Supplementary Fig. 4	b	ED6_metscore_scatter_sample	MetScore2 versus MetScore1 plot sample source.	figure_source	figure16_metscore2_vs_metscore1_plot_sample_source.tsv								-1.67475	-0.775442
Supplementary Fig. 4	b	ED6_metscore_scatter_sample	MetScore2 versus MetScore1 plot sample source.	figure_source	figure16_metscore2_vs_metscore1_plot_sample_source.tsv								-0.840689	-0.647091
Supplementary Fig. 4	b	ED6_metscore_scatter_sample	MetScore2 versus MetScore1 plot sample source.	figure_source	figure16_metscore2_vs_metscore1_plot_sample_source.tsv								0.159835	-0.129647
Supplementary Fig. 4	b	ED6_metscore_scatter_sample	MetScore2 versus MetScore1 plot sample source.	figure_source	figure16_metscore2_vs_metscore1_plot_sample_source.tsv								-1.48199	-0.849476
Supplementary Fig. 4	b	ED6_metscore_scatter_sample	MetScore2 versus MetScore1 plot sample source.	figure_source	figure16_metscore2_vs_metscore1_plot_sample_source.tsv								0.860054	-0.0961862
Supplementary Fig. 4	b	ED6_metscore_scatter_sample	MetScore2 versus MetScore1 plot sample source.	figure_source	figure16_metscore2_vs_metscore1_plot_sample_source.tsv								-0.218335	-0.372208
Supplementary Fig. 4	b	ED6_metscore_scatter_sample	MetScore2 versus MetScore1 plot sample source.	figure_source	figure16_metscore2_vs_metscore1_plot_sample_source.tsv								0.817013	1.39447
Supplementary Fig. 4	b	ED6_metscore_scatter_sample	MetScore2 versus MetScore1 plot sample source.	figure_source	figure16_metscore2_vs_metscore1_plot_sample_source.tsv								-1.30579	-0.989924
Supplementary Fig. 4	b	ED6_metscore_scatter_sample	MetScore2 versus MetScore1 plot sample source.	figure_source	figure16_metscore2_vs_metscore1_plot_sample_source.tsv								-2.36272	-0.857968
Supplementary Fig. 4	b	ED6_metscore_scatter_sample	MetScore2 versus MetScore1 plot sample source.	figure_source	figure16_metscore2_vs_metscore1_plot_sample_source.tsv								-0.451699	-0.0348828
Supplementary Fig. 4	b	ED6_metscore_scatter_sample	MetScore2 versus MetScore1 plot sample source.	figure_source	figure16_metscore2_vs_metscore1_plot_sample_source.tsv								-0.102984	-0.593952
Supplementary Fig. 4	b	ED6_metscore_scatter_sample	MetScore2 versus MetScore1 plot sample source.	figure_source	figure16_metscore2_vs_metscore1_plot_sample_source.tsv								0.974763	0.811976
Supplementary Fig. 4	b	ED6_metscore_scatter_sample	MetScore2 versus MetScore1 plot sample source.	figure_source	figure16_metscore2_vs_metscore1_plot_sample_source.tsv								-0.686088	-0.113869
Supplementary Fig. 4	b	ED6_metscore_scatter_sample	MetScore2 versus MetScore1 plot sample source.	figure_source	figure16_metscore2_vs_metscore1_plot_sample_source.tsv								-0.499606	-0.501083
Supplementary Fig. 4	b	ED6_metscore_scatter_sample	MetScore2 versus MetScore1 plot sample source.	figure_source	figure16_metscore2_vs_metscore1_plot_sample_source.tsv								-2.34359	-0.876768
Supplementary Fig. 4	b	ED6_metscore_scatter_sample	MetScore2 versus MetScore1 plot sample source.	figure_source	figure16_metscore2_vs_metscore1_plot_sample_source.tsv								-1.73874	-0.698418
Supplementary Fig. 4	b	ED6_metscore_scatter_sample	MetScore2 versus MetScore1 plot sample source.	figure_source	figure16_metscore2_vs_metscore1_plot_sample_source.tsv								-0.327787	-0.17657
Supplementary Fig. 4	b	ED6_metscore_scatter_sample	MetScore2 versus MetScore1 plot sample source.	figure_source	figure16_metscore2_vs_metscore1_plot_sample_source.tsv								-0.112551	-0.0461479
Supplementary Fig. 4	b	ED6_metscore_scatter_sample	MetScore2 versus MetScore1 plot sample source.	figure_source	figure16_metscore2_vs_metscore1_plot_sample_source.tsv								-0.691869	-0.600808
Supplementary Fig. 4	b	ED6_metscore_scatter_sample	MetScore2 versus MetScore1 plot sample source.	figure_source	figure16_metscore2_vs_metscore1_plot_sample_source.tsv								0.559271	-0.540048
Supplementary Fig. 4	b	ED6_metscore_scatter_sample	MetScore2 versus MetScore1 plot sample source.	figure_source	figure16_metscore2_vs_metscore1_plot_sample_source.tsv								-0.125725	-0.45642
Supplementary Fig. 4	b	ED6_metscore_scatter_sample	MetScore2 versus MetScore1 plot sample source.	figure_source	figure16_metscore2_vs_metscore1_plot_sample_source.tsv								0.68459	0.0666987
Supplementary Fig. 4	b	ED6_metscore_scatter_sample	MetScore2 versus MetScore1 plot sample source.	figure_source	figure16_metscore2_vs_metscore1_plot_sample_source.tsv								0.106219	0.141081
Supplementary Fig. 4	b	ED6_metscore_scatter_sample	MetScore2 versus MetScore1 plot sample source.	figure_source	figure16_metscore2_vs_metscore1_plot_sample_source.tsv								-0.977298	-0.93639
Supplementary Fig. 4	b	ED6_metscore_scatter_sample	MetScore2 versus MetScore1 plot sample source.	figure_source	figure16_metscore2_vs_metscore1_plot_sample_source.tsv								-0.741614	-0.225411
Supplementary Fig. 4	b	ED6_metscore_scatter_sample	MetScore2 versus MetScore1 plot sample source.	figure_source	figure16_metscore2_vs_metscore1_plot_sample_source.tsv								2.96813	6.78203
Supplementary Fig. 4	b	ED6_metscore_scatter_sample	MetScore2 versus MetScore1 plot sample source.	figure_source	figure16_metscore2_vs_metscore1_plot_sample_source.tsv								-1.06332	-0.581945
Supplementary Fig. 4	b	ED6_metscore_scatter_sample	MetScore2 versus MetScore1 plot sample source.	figure_source	figure16_metscore2_vs_metscore1_plot_sample_source.tsv								0.973626	-0.217769
Supplementary Fig. 4	b	ED6_metscore_scatter_sample	MetScore2 versus MetScore1 plot sample source.	figure_source	figure16_metscore2_vs_metscore1_plot_sample_source.tsv								0.701527	-0.129897
Supplementary Fig. 4	b	ED6_metscore_scatter_sample	MetScore2 versus MetScore1 plot sample source.	figure_source	figure16_metscore2_vs_metscore1_plot_sample_source.tsv								0.905007	2.84242
Supplementary Fig. 4	b	ED6_metscore_scatter_sample	MetScore2 versus MetScore1 plot sample source.	figure_source	figure16_metscore2_vs_metscore1_plot_sample_source.tsv								1.64728	2.52612
Supplementary Fig. 4	b	ED6_metscore_scatter_sample	MetScore2 versus MetScore1 plot sample source.	figure_source	figure16_metscore2_vs_metscore1_plot_sample_source.tsv								-0.364044	-0.693242
Supplementary Fig. 4	b	ED6_metscore_scatter_sample	MetScore2 versus MetScore1 plot sample source.	figure_source	figure16_metscore2_vs_metscore1_plot_sample_source.tsv								-1.15819	-0.756372
Supplementary Fig. 4	b	ED6_metscore_scatter_sample	MetScore2 versus MetScore1 plot sample source.	figure_source	figure16_metscore2_vs_metscore1_plot_sample_source.tsv								-0.128011	-0.54106
Supplementary Fig. 4	b	ED6_metscore_scatter_sample	MetScore2 versus MetScore1 plot sample source.	figure_source	figure16_metscore2_vs_metscore1_plot_sample_source.tsv								-1.74592	-0.755346
Supplementary Fig. 4	b	ED6_metscore_scatter_sample	MetScore2 versus MetScore1 plot sample source.	figure_source	figure16_metscore2_vs_metscore1_plot_sample_source.tsv								2.02954	1.91855
Supplementary Fig. 4	b	ED6_metscore_scatter_sample	MetScore2 versus MetScore1 plot sample source.	figure_source	figure16_metscore2_vs_metscore1_plot_sample_source.tsv								-0.823292	-0.51337
Supplementary Fig. 4	b	ED6_metscore_scatter_sample	MetScore2 versus MetScore1 plot sample source.	figure_source	figure16_metscore2_vs_metscore1_plot_sample_source.tsv								-1.01708	-0.932013
Supplementary Fig. 4	b	ED6_metscore_scatter_sample	MetScore2 versus MetScore1 plot sample source.	figure_source	figure16_metscore2_vs_metscore1_plot_sample_source.tsv								0.528532	0.610179
Supplementary Fig. 4	b	ED6_metscore_scatter_sample	MetScore2 versus MetScore1 plot sample source.	figure_source	figure16_metscore2_vs_metscore1_plot_sample_source.tsv								0.353859	0.503342
Supplementary Fig. 4	b	ED6_metscore_scatter_sample	MetScore2 versus MetScore1 plot sample source.	figure_source	figure16_metscore2_vs_metscore1_plot_sample_source.tsv								-0.864193	-0.413317
Supplementary Fig. 4	b	ED6_metscore_scatter_sample	MetScore2 versus MetScore1 plot sample source.	figure_source	figure16_metscore2_vs_metscore1_plot_sample_source.tsv								-2.0698	-0.704125
Supplementary Fig. 4	b	ED6_metscore_scatter_sample	MetScore2 versus MetScore1 plot sample source.	figure_source	figure16_metscore2_vs_metscore1_plot_sample_source.tsv								0.538853	-0.0795964
Supplementary Fig. 4	b	ED6_metscore_scatter_sample	MetScore2 versus MetScore1 plot sample source.	figure_source	figure16_metscore2_vs_metscore1_plot_sample_source.tsv								-0.788006	-0.752331
Supplementary Fig. 4	b	ED6_metscore_scatter_sample	MetScore2 versus MetScore1 plot sample source.	figure_source	figure16_metscore2_vs_metscore1_plot_sample_source.tsv								-0.582561	-0.673626
Supplementary Fig. 4	b	ED6_metscore_scatter_sample	MetScore2 versus MetScore1 plot sample source.	figure_source	figure16_metscore2_vs_metscore1_plot_sample_source.tsv								0.133867	-0.820381
Supplementary Fig. 4	b	ED6_metscore_scatter_sample	MetScore2 versus MetScore1 plot sample source.	figure_source	figure16_metscore2_vs_metscore1_plot_sample_source.tsv								1.15124	0.580378
Supplementary Fig. 4	b	ED6_metscore_scatter_sample	MetScore2 versus MetScore1 plot sample source.	figure_source	figure16_metscore2_vs_metscore1_plot_sample_source.tsv								0.326906	-0.455624
Supplementary Fig. 4	b	ED6_metscore_scatter_sample	MetScore2 versus MetScore1 plot sample source.	figure_source	figure16_metscore2_vs_metscore1_plot_sample_source.tsv								-0.279741	-0.70154
Supplementary Fig. 4	b	ED6_metscore_scatter_sample	MetScore2 versus MetScore1 plot sample source.	figure_source	figure16_metscore2_vs_metscore1_plot_sample_source.tsv								-1.61826	-0.890223
Supplementary Fig. 4	b	ED6_metscore_scatter_sample	MetScore2 versus MetScore1 plot sample source.	figure_source	figure16_metscore2_vs_metscore1_plot_sample_source.tsv								0.805083	0.682039
Supplementary Fig. 4	b	ED6_metscore_scatter_sample	MetScore2 versus MetScore1 plot sample source.	figure_source	figure16_metscore2_vs_metscore1_plot_sample_source.tsv								-0.00580961	-0.300473
Supplementary Fig. 4	b	ED6_metscore_scatter_sample	MetScore2 versus MetScore1 plot sample source.	figure_source	figure16_metscore2_vs_metscore1_plot_sample_source.tsv								-0.991572	-0.726214
Supplementary Fig. 4	b	ED6_metscore_scatter_sample	MetScore2 versus MetScore1 plot sample source.	figure_source	figure16_metscore2_vs_metscore1_plot_sample_source.tsv								0.0361904	-0.586806
Supplementary Fig. 4	b	ED6_metscore_scatter_sample	MetScore2 versus MetScore1 plot sample source.	figure_source	figure16_metscore2_vs_metscore1_plot_sample_source.tsv								0.587682	-0.563509
Supplementary Fig. 4	b	ED6_metscore_scatter_sample	MetScore2 versus MetScore1 plot sample source.	figure_source	figure16_metscore2_vs_metscore1_plot_sample_source.tsv								-0.971968	-0.542495
Supplementary Fig. 4	b	ED6_metscore_scatter_sample	MetScore2 versus MetScore1 plot sample source.	figure_source	figure16_metscore2_vs_metscore1_plot_sample_source.tsv								0.0789052	-0.0868507
Supplementary Fig. 4	b	ED6_metscore_scatter_sample	MetScore2 versus MetScore1 plot sample source.	figure_source	figure16_metscore2_vs_metscore1_plot_sample_source.tsv								0.835185	0.360302
Supplementary Fig. 4	b	ED6_metscore_scatter_sample	MetScore2 versus MetScore1 plot sample source.	figure_source	figure16_metscore2_vs_metscore1_plot_sample_source.tsv								0.849785	2.46845
Supplementary Fig. 4	b	ED6_metscore_scatter_sample	MetScore2 versus MetScore1 plot sample source.	figure_source	figure16_metscore2_vs_metscore1_plot_sample_source.tsv								-0.289786	0.0567837
Supplementary Fig. 4	b	ED6_metscore_scatter_sample	MetScore2 versus MetScore1 plot sample source.	figure_source	figure16_metscore2_vs_metscore1_plot_sample_source.tsv								-0.694119	-0.526418
Supplementary Fig. 4	b	ED6_metscore_scatter_sample	MetScore2 versus MetScore1 plot sample source.	figure_source	figure16_metscore2_vs_metscore1_plot_sample_source.tsv								0.214406	0.0830844
Supplementary Fig. 4	b	ED6_metscore_scatter_sample	MetScore2 versus MetScore1 plot sample source.	figure_source	figure16_metscore2_vs_metscore1_plot_sample_source.tsv								-1.52758	-0.77483
Supplementary Fig. 4	b	ED6_metscore_scatter_sample	MetScore2 versus MetScore1 plot sample source.	figure_source	figure16_metscore2_vs_metscore1_plot_sample_source.tsv								1.42074	1.36417
Supplementary Fig. 4	b	ED6_metscore_scatter_sample	MetScore2 versus MetScore1 plot sample source.	figure_source	figure16_metscore2_vs_metscore1_plot_sample_source.tsv								2.38881	3.40491
Supplementary Fig. 4	b	ED6_metscore_scatter_sample	MetScore2 versus MetScore1 plot sample source.	figure_source	figure16_metscore2_vs_metscore1_plot_sample_source.tsv								-0.6798	-0.858818
Supplementary Fig. 4	b	ED6_metscore_scatter_sample	MetScore2 versus MetScore1 plot sample source.	figure_source	figure16_metscore2_vs_metscore1_plot_sample_source.tsv								-0.389067	-0.23685
Supplementary Fig. 4	b	ED6_metscore_scatter_sample	MetScore2 versus MetScore1 plot sample source.	figure_source	figure16_metscore2_vs_metscore1_plot_sample_source.tsv								0.348689	0.0139499
Supplementary Fig. 4	b	ED6_metscore_scatter_sample	MetScore2 versus MetScore1 plot sample source.	figure_source	figure16_metscore2_vs_metscore1_plot_sample_source.tsv								-0.00974202	-0.165526
Supplementary Fig. 4	b	ED6_metscore_scatter_sample	MetScore2 versus MetScore1 plot sample source.	figure_source	figure16_metscore2_vs_metscore1_plot_sample_source.tsv								-1.24613	-0.706699
Supplementary Fig. 4	b	ED6_metscore_scatter_sample	MetScore2 versus MetScore1 plot sample source.	figure_source	figure16_metscore2_vs_metscore1_plot_sample_source.tsv								0.0745915	-0.165699
Supplementary Fig. 4	b	ED6_metscore_scatter_sample	MetScore2 versus MetScore1 plot sample source.	figure_source	figure16_metscore2_vs_metscore1_plot_sample_source.tsv								-0.119705	-0.595686
Supplementary Fig. 4	b	ED6_metscore_scatter_sample	MetScore2 versus MetScore1 plot sample source.	figure_source	figure16_metscore2_vs_metscore1_plot_sample_source.tsv								0.828136	1.09111
Supplementary Fig. 4	b	ED6_metscore_scatter_sample	MetScore2 versus MetScore1 plot sample source.	figure_source	figure16_metscore2_vs_metscore1_plot_sample_source.tsv								-0.0985999	0.384298
Supplementary Fig. 4	b	ED6_metscore_scatter_sample	MetScore2 versus MetScore1 plot sample source.	figure_source	figure16_metscore2_vs_metscore1_plot_sample_source.tsv								1.41754	1.64534
Supplementary Fig. 4	b	ED6_metscore_scatter_sample	MetScore2 versus MetScore1 plot sample source.	figure_source	figure16_metscore2_vs_metscore1_plot_sample_source.tsv								0.95281	0.160612
Supplementary Fig. 4	b	ED6_metscore_scatter_sample	MetScore2 versus MetScore1 plot sample source.	figure_source	figure16_metscore2_vs_metscore1_plot_sample_source.tsv								1.52965	-0.235152
Supplementary Fig. 4	b	ED6_metscore_scatter_sample	MetScore2 versus MetScore1 plot sample source.	figure_source	figure16_metscore2_vs_metscore1_plot_sample_source.tsv								-0.220029	0.30386
Supplementary Fig. 4	b	ED6_metscore_scatter_sample	MetScore2 versus MetScore1 plot sample source.	figure_source	figure16_metscore2_vs_metscore1_plot_sample_source.tsv								0.499256	0.710825
Supplementary Fig. 4	b	ED6_metscore_scatter_sample	MetScore2 versus MetScore1 plot sample source.	figure_source	figure16_metscore2_vs_metscore1_plot_sample_source.tsv								-0.256339	-0.287335
Supplementary Fig. 4	b	ED6_metscore_scatter_sample	MetScore2 versus MetScore1 plot sample source.	figure_source	figure16_metscore2_vs_metscore1_plot_sample_source.tsv								-0.14965	-0.11221
Supplementary Fig. 4	b	ED6_metscore_scatter_sample	MetScore2 versus MetScore1 plot sample source.	figure_source	figure16_metscore2_vs_metscore1_plot_sample_source.tsv								-0.304659	-0.360309
Supplementary Fig. 4	b	ED6_metscore_scatter_sample	MetScore2 versus MetScore1 plot sample source.	figure_source	figure16_metscore2_vs_metscore1_plot_sample_source.tsv								0.139414	1.28031
Supplementary Fig. 4	b	ED6_metscore_scatter_sample	MetScore2 versus MetScore1 plot sample source.	figure_source	figure16_metscore2_vs_metscore1_plot_sample_source.tsv								-0.544257	-0.265771
Supplementary Fig. 4	b	ED6_metscore_scatter_sample	MetScore2 versus MetScore1 plot sample source.	figure_source	figure16_metscore2_vs_metscore1_plot_sample_source.tsv								0.475952	0.181339
Supplementary Fig. 4	b	ED6_metscore_scatter_sample	MetScore2 versus MetScore1 plot sample source.	figure_source	figure16_metscore2_vs_metscore1_plot_sample_source.tsv								-1.24912	-0.967416
Supplementary Fig. 4	b	ED6_metscore_scatter_sample	MetScore2 versus MetScore1 plot sample source.	figure_source	figure16_metscore2_vs_metscore1_plot_sample_source.tsv								0.236711	0.25183
Supplementary Fig. 4	b	ED6_metscore_scatter_sample	MetScore2 versus MetScore1 plot sample source.	figure_source	figure16_metscore2_vs_metscore1_plot_sample_source.tsv								-0.157033	-0.603226
Supplementary Fig. 4	b	ED6_metscore_scatter_sample	MetScore2 versus MetScore1 plot sample source.	figure_source	figure16_metscore2_vs_metscore1_plot_sample_source.tsv								0.147057	-0.171157
Supplementary Fig. 4	b	ED6_metscore_scatter_sample	MetScore2 versus MetScore1 plot sample source.	figure_source	figure16_metscore2_vs_metscore1_plot_sample_source.tsv								0.113682	-0.343621
Supplementary Fig. 4	b	ED6_metscore_scatter_sample	MetScore2 versus MetScore1 plot sample source.	figure_source	figure16_metscore2_vs_metscore1_plot_sample_source.tsv								1.2245	-0.329778
Supplementary Fig. 4	b	ED6_metscore_scatter_sample	MetScore2 versus MetScore1 plot sample source.	figure_source	figure16_metscore2_vs_metscore1_plot_sample_source.tsv								0.805419	1.37667
Supplementary Fig. 4	b	ED6_metscore_scatter_sample	MetScore2 versus MetScore1 plot sample source.	figure_source	figure16_metscore2_vs_metscore1_plot_sample_source.tsv								1.29529	1.69724
Supplementary Fig. 4	b	ED6_metscore_scatter_sample	MetScore2 versus MetScore1 plot sample source.	figure_source	figure16_metscore2_vs_metscore1_plot_sample_source.tsv								-1.19783	-0.48355
Supplementary Fig. 4	b	ED6_metscore_scatter_sample	MetScore2 versus MetScore1 plot sample source.	figure_source	figure16_metscore2_vs_metscore1_plot_sample_source.tsv								0.590358	-0.74877
Supplementary Fig. 4	b	ED6_metscore_scatter_sample	MetScore2 versus MetScore1 plot sample source.	figure_source	figure16_metscore2_vs_metscore1_plot_sample_source.tsv								-0.711102	-0.511034
Supplementary Fig. 4	b	ED6_metscore_scatter_sample	MetScore2 versus MetScore1 plot sample source.	figure_source	figure16_metscore2_vs_metscore1_plot_sample_source.tsv								-0.270459	0.169456
Supplementary Fig. 4	b	ED6_metscore_scatter_sample	MetScore2 versus MetScore1 plot sample source.	figure_source	figure16_metscore2_vs_metscore1_plot_sample_source.tsv								1.68222	1.07019
Supplementary Fig. 4	b	ED6_metscore_scatter_sample	MetScore2 versus MetScore1 plot sample source.	figure_source	figure16_metscore2_vs_metscore1_plot_sample_source.tsv								-1.36827	-0.817593
Supplementary Fig. 4	b	ED6_metscore_scatter_sample	MetScore2 versus MetScore1 plot sample source.	figure_source	figure16_metscore2_vs_metscore1_plot_sample_source.tsv								0.856638	0.865112
Supplementary Fig. 4	b	ED6_metscore_scatter_sample	MetScore2 versus MetScore1 plot sample source.	figure_source	figure16_metscore2_vs_metscore1_plot_sample_source.tsv								-0.94011	-0.716993
Supplementary Fig. 4	b	ED6_metscore_scatter_sample	MetScore2 versus MetScore1 plot sample source.	figure_source	figure16_metscore2_vs_metscore1_plot_sample_source.tsv								-0.509773	-0.0468464
Supplementary Fig. 4	b	ED6_metscore_scatter_sample	MetScore2 versus MetScore1 plot sample source.	figure_source	figure16_metscore2_vs_metscore1_plot_sample_source.tsv								-0.599171	-0.670885
Supplementary Fig. 4	b	ED6_metscore_scatter_sample	MetScore2 versus MetScore1 plot sample source.	figure_source	figure16_metscore2_vs_metscore1_plot_sample_source.tsv								0.364532	0.602987
Supplementary Fig. 4	b	ED6_metscore_scatter_sample	MetScore2 versus MetScore1 plot sample source.	figure_source	figure16_metscore2_vs_metscore1_plot_sample_source.tsv								-0.445014	-0.0713723
Supplementary Fig. 4	b	ED6_metscore_scatter_sample	MetScore2 versus MetScore1 plot sample source.	figure_source	figure16_metscore2_vs_metscore1_plot_sample_source.tsv								0.302308	-0.0249621
Supplementary Fig. 4	b	ED6_metscore_scatter_sample	MetScore2 versus MetScore1 plot sample source.	figure_source	figure16_metscore2_vs_metscore1_plot_sample_source.tsv								1.54277	2.41732
Supplementary Fig. 4	b	ED6_metscore_scatter_sample	MetScore2 versus MetScore1 plot sample source.	figure_source	figure16_metscore2_vs_metscore1_plot_sample_source.tsv								-1.65123	-0.780703
Supplementary Fig. 4	b	ED6_metscore_scatter_sample	MetScore2 versus MetScore1 plot sample source.	figure_source	figure16_metscore2_vs_metscore1_plot_sample_source.tsv								1.26233	0.910221
Supplementary Fig. 4	b	ED6_metscore_scatter_sample	MetScore2 versus MetScore1 plot sample source.	figure_source	figure16_metscore2_vs_metscore1_plot_sample_source.tsv								1.94863	1.66651
Supplementary Fig. 4	b	ED6_metscore_scatter_sample	MetScore2 versus MetScore1 plot sample source.	figure_source	figure16_metscore2_vs_metscore1_plot_sample_source.tsv								-0.492666	-0.181883
Supplementary Fig. 4	b	ED6_metscore_scatter_sample	MetScore2 versus MetScore1 plot sample source.	figure_source	figure16_metscore2_vs_metscore1_plot_sample_source.tsv								0.19944	-0.20847
Supplementary Fig. 4	b	ED6_metscore_scatter_sample	MetScore2 versus MetScore1 plot sample source.	figure_source	figure16_metscore2_vs_metscore1_plot_sample_source.tsv								0.0296709	-0.124008
Supplementary Fig. 4	b	ED6_metscore_scatter_sample	MetScore2 versus MetScore1 plot sample source.	figure_source	figure16_metscore2_vs_metscore1_plot_sample_source.tsv								-0.630874	-0.527588
Supplementary Fig. 4	b	ED6_metscore_scatter_sample	MetScore2 versus MetScore1 plot sample source.	figure_source	figure16_metscore2_vs_metscore1_plot_sample_source.tsv								1.57537	0.610566
Supplementary Fig. 4	b	ED6_metscore_scatter_sample	MetScore2 versus MetScore1 plot sample source.	figure_source	figure16_metscore2_vs_metscore1_plot_sample_source.tsv								-1.11135	-0.666552
Supplementary Fig. 4	b	ED6_metscore_scatter_sample	MetScore2 versus MetScore1 plot sample source.	figure_source	figure16_metscore2_vs_metscore1_plot_sample_source.tsv								0.813484	1.08936
Supplementary Fig. 4	b	ED6_metscore_scatter_sample	MetScore2 versus MetScore1 plot sample source.	figure_source	figure16_metscore2_vs_metscore1_plot_sample_source.tsv								1.31062	0.42334
Supplementary Fig. 4	b	ED6_metscore_scatter_sample	MetScore2 versus MetScore1 plot sample source.	figure_source	figure16_metscore2_vs_metscore1_plot_sample_source.tsv								-0.15699	-0.280478
Supplementary Fig. 4	b	ED6_metscore_scatter_sample	MetScore2 versus MetScore1 plot sample source.	figure_source	figure16_metscore2_vs_metscore1_plot_sample_source.tsv								0.21197	0.232821
Supplementary Fig. 4	b	ED6_metscore_scatter_sample	MetScore2 versus MetScore1 plot sample source.	figure_source	figure16_metscore2_vs_metscore1_plot_sample_source.tsv								-0.254629	-0.335635
Supplementary Fig. 4	b	ED6_metscore_scatter_sample	MetScore2 versus MetScore1 plot sample source.	figure_source	figure16_metscore2_vs_metscore1_plot_sample_source.tsv								-0.196385	-0.665481
Supplementary Fig. 4	b	ED6_metscore_scatter_sample	MetScore2 versus MetScore1 plot sample source.	figure_source	figure16_metscore2_vs_metscore1_plot_sample_source.tsv								-0.281091	-0.45584
Supplementary Fig. 4	b	ED6_metscore_scatter_sample	MetScore2 versus MetScore1 plot sample source.	figure_source	figure16_metscore2_vs_metscore1_plot_sample_source.tsv								0.0330674	0.393364
Supplementary Fig. 4	b	ED6_metscore_scatter_sample	MetScore2 versus MetScore1 plot sample source.	figure_source	figure16_metscore2_vs_metscore1_plot_sample_source.tsv								0.886606	1.087
Supplementary Fig. 4	b	ED6_metscore_scatter_sample	MetScore2 versus MetScore1 plot sample source.	figure_source	figure16_metscore2_vs_metscore1_plot_sample_source.tsv								-0.961417	-0.649058
Supplementary Fig. 4	b	ED6_metscore_scatter_sample	MetScore2 versus MetScore1 plot sample source.	figure_source	figure16_metscore2_vs_metscore1_plot_sample_source.tsv								0.859141	1.52186
Supplementary Fig. 4	b	ED6_metscore_scatter_sample	MetScore2 versus MetScore1 plot sample source.	figure_source	figure16_metscore2_vs_metscore1_plot_sample_source.tsv								-0.367799	-0.123529
Supplementary Fig. 4	b	ED6_metscore_scatter_sample	MetScore2 versus MetScore1 plot sample source.	figure_source	figure16_metscore2_vs_metscore1_plot_sample_source.tsv								-1.40268	-0.788925
Supplementary Fig. 4	b	ED6_metscore_scatter_sample	MetScore2 versus MetScore1 plot sample source.	figure_source	figure16_metscore2_vs_metscore1_plot_sample_source.tsv								0.16895	-0.164989
Supplementary Fig. 4	b	ED6_metscore_scatter_sample	MetScore2 versus MetScore1 plot sample source.	figure_source	figure16_metscore2_vs_metscore1_plot_sample_source.tsv								0.132602	-0.132512
Supplementary Fig. 4	b	ED6_metscore_scatter_sample	MetScore2 versus MetScore1 plot sample source.	figure_source	figure16_metscore2_vs_metscore1_plot_sample_source.tsv								0.176044	-0.00832096
Supplementary Fig. 4	b	ED6_metscore_scatter_sample	MetScore2 versus MetScore1 plot sample source.	figure_source	figure16_metscore2_vs_metscore1_plot_sample_source.tsv								0.973435	-0.392144
Supplementary Fig. 4	b	ED6_metscore_scatter_sample	MetScore2 versus MetScore1 plot sample source.	figure_source	figure16_metscore2_vs_metscore1_plot_sample_source.tsv								-0.924518	-0.800093
Supplementary Fig. 4	b	ED6_metscore_scatter_sample	MetScore2 versus MetScore1 plot sample source.	figure_source	figure16_metscore2_vs_metscore1_plot_sample_source.tsv								1.71109	-0.1455
Supplementary Fig. 4	b	ED6_metscore_scatter_sample	MetScore2 versus MetScore1 plot sample source.	figure_source	figure16_metscore2_vs_metscore1_plot_sample_source.tsv								1.04588	0.328853
Supplementary Fig. 4	b	ED6_metscore_scatter_sample	MetScore2 versus MetScore1 plot sample source.	figure_source	figure16_metscore2_vs_metscore1_plot_sample_source.tsv								-0.0777561	-0.0114889
Supplementary Fig. 4	b	ED6_metscore_scatter_sample	MetScore2 versus MetScore1 plot sample source.	figure_source	figure16_metscore2_vs_metscore1_plot_sample_source.tsv								-0.11675	-0.265387
Supplementary Fig. 4	b	ED6_metscore_scatter_sample	MetScore2 versus MetScore1 plot sample source.	figure_source	figure16_metscore2_vs_metscore1_plot_sample_source.tsv								-0.882194	-0.530531
Supplementary Fig. 4	b	ED6_metscore_scatter_sample	MetScore2 versus MetScore1 plot sample source.	figure_source	figure16_metscore2_vs_metscore1_plot_sample_source.tsv								2.03663	4.16548
Supplementary Fig. 4	b	ED6_metscore_scatter_sample	MetScore2 versus MetScore1 plot sample source.	figure_source	figure16_metscore2_vs_metscore1_plot_sample_source.tsv								2.05887	-0.130909
Supplementary Fig. 4	b	ED6_metscore_scatter_sample	MetScore2 versus MetScore1 plot sample source.	figure_source	figure16_metscore2_vs_metscore1_plot_sample_source.tsv								-0.733608	-0.609968
Supplementary Fig. 4	b	ED6_metscore_scatter_sample	MetScore2 versus MetScore1 plot sample source.	figure_source	figure16_metscore2_vs_metscore1_plot_sample_source.tsv								0.697026	-0.597575
Supplementary Fig. 4	b	ED6_metscore_scatter_sample	MetScore2 versus MetScore1 plot sample source.	figure_source	figure16_metscore2_vs_metscore1_plot_sample_source.tsv								1.09557	2.05961
Supplementary Fig. 4	b	ED6_metscore_scatter_sample	MetScore2 versus MetScore1 plot sample source.	figure_source	figure16_metscore2_vs_metscore1_plot_sample_source.tsv								1.177	0.832513
Supplementary Fig. 4	b	ED6_metscore_scatter_sample	MetScore2 versus MetScore1 plot sample source.	figure_source	figure16_metscore2_vs_metscore1_plot_sample_source.tsv								-1.67446	-0.951463
Supplementary Fig. 4	b	ED6_metscore_scatter_sample	MetScore2 versus MetScore1 plot sample source.	figure_source	figure16_metscore2_vs_metscore1_plot_sample_source.tsv								1.64389	1.68816
Supplementary Fig. 4	b	ED6_metscore_scatter_sample	MetScore2 versus MetScore1 plot sample source.	figure_source	figure16_metscore2_vs_metscore1_plot_sample_source.tsv								-1.0896	-0.539065
Supplementary Fig. 4	b	ED6_metscore_scatter_sample	MetScore2 versus MetScore1 plot sample source.	figure_source	figure16_metscore2_vs_metscore1_plot_sample_source.tsv								-0.76445	-0.660889
Supplementary Fig. 4	b	ED6_metscore_scatter_sample	MetScore2 versus MetScore1 plot sample source.	figure_source	figure16_metscore2_vs_metscore1_plot_sample_source.tsv								0.819938	0.855174
Supplementary Fig. 4	b	ED6_metscore_scatter_sample	MetScore2 versus MetScore1 plot sample source.	figure_source	figure16_metscore2_vs_metscore1_plot_sample_source.tsv								1.08281	1.32668
Supplementary Fig. 4	b	ED6_metscore_scatter_sample	MetScore2 versus MetScore1 plot sample source.	figure_source	figure16_metscore2_vs_metscore1_plot_sample_source.tsv								0.792077	0.497019
Supplementary Fig. 4	b	ED6_metscore_scatter_sample	MetScore2 versus MetScore1 plot sample source.	figure_source	figure16_metscore2_vs_metscore1_plot_sample_source.tsv								-0.474833	-0.124951
Supplementary Fig. 4	b	ED6_metscore_scatter_sample	MetScore2 versus MetScore1 plot sample source.	figure_source	figure16_metscore2_vs_metscore1_plot_sample_source.tsv								-1.41686	-0.775262
Supplementary Fig. 4	b	ED6_metscore_scatter_sample	MetScore2 versus MetScore1 plot sample source.	figure_source	figure16_metscore2_vs_metscore1_plot_sample_source.tsv								-0.377242	-0.527632
Supplementary Fig. 4	b	ED6_metscore_scatter_sample	MetScore2 versus MetScore1 plot sample source.	figure_source	figure16_metscore2_vs_metscore1_plot_sample_source.tsv								-0.904018	-0.530875
Supplementary Fig. 4	b	ED6_metscore_scatter_sample	MetScore2 versus MetScore1 plot sample source.	figure_source	figure16_metscore2_vs_metscore1_plot_sample_source.tsv								-0.22017	-0.55759
Supplementary Fig. 4	b	ED6_metscore_scatter_sample	MetScore2 versus MetScore1 plot sample source.	figure_source	figure16_metscore2_vs_metscore1_plot_sample_source.tsv								0.344222	-0.239573
Supplementary Fig. 4	b	ED6_metscore_scatter_sample	MetScore2 versus MetScore1 plot sample source.	figure_source	figure16_metscore2_vs_metscore1_plot_sample_source.tsv								0.548835	0.110399
Supplementary Fig. 4	b	ED6_metscore_scatter_sample	MetScore2 versus MetScore1 plot sample source.	figure_source	figure16_metscore2_vs_metscore1_plot_sample_source.tsv								-0.211376	-0.135309
Supplementary Fig. 4	b	ED6_metscore_scatter_sample	MetScore2 versus MetScore1 plot sample source.	figure_source	figure16_metscore2_vs_metscore1_plot_sample_source.tsv								-0.553552	-0.499203
Supplementary Fig. 4	b	ED6_metscore_scatter_sample	MetScore2 versus MetScore1 plot sample source.	figure_source	figure16_metscore2_vs_metscore1_plot_sample_source.tsv								-0.353246	-0.534732
Supplementary Fig. 4	b	ED6_metscore_scatter_sample	MetScore2 versus MetScore1 plot sample source.	figure_source	figure16_metscore2_vs_metscore1_plot_sample_source.tsv								0.327451	-0.233381
Supplementary Fig. 4	b	ED6_metscore_scatter_sample	MetScore2 versus MetScore1 plot sample source.	figure_source	figure16_metscore2_vs_metscore1_plot_sample_source.tsv								0.568537	0.246951
Supplementary Fig. 4	b	ED6_metscore_scatter_sample	MetScore2 versus MetScore1 plot sample source.	figure_source	figure16_metscore2_vs_metscore1_plot_sample_source.tsv								-1.42823	-0.743045
Supplementary Fig. 4	b	ED6_metscore_scatter_sample	MetScore2 versus MetScore1 plot sample source.	figure_source	figure16_metscore2_vs_metscore1_plot_sample_source.tsv								-0.269319	0.598095
Supplementary Fig. 4	b	ED6_metscore_scatter_sample	MetScore2 versus MetScore1 plot sample source.	figure_source	figure16_metscore2_vs_metscore1_plot_sample_source.tsv								0.666155	-0.445385
Supplementary Fig. 4	b	ED6_metscore_scatter_sample	MetScore2 versus MetScore1 plot sample source.	figure_source	figure16_metscore2_vs_metscore1_plot_sample_source.tsv								2.01675	2.33094
Supplementary Fig. 4	b	ED6_metscore_scatter_sample	MetScore2 versus MetScore1 plot sample source.	figure_source	figure16_metscore2_vs_metscore1_plot_sample_source.tsv								-1.22064	-0.679527
Supplementary Fig. 4	b	ED6_metscore_scatter_sample	MetScore2 versus MetScore1 plot sample source.	figure_source	figure16_metscore2_vs_metscore1_plot_sample_source.tsv								-0.277158	-0.503771
Supplementary Fig. 4	b	ED6_metscore_scatter_sample	MetScore2 versus MetScore1 plot sample source.	figure_source	figure16_metscore2_vs_metscore1_plot_sample_source.tsv								5.02335	1.57723
Supplementary Fig. 4	b	ED6_metscore_scatter_sample	MetScore2 versus MetScore1 plot sample source.	figure_source	figure16_metscore2_vs_metscore1_plot_sample_source.tsv								3.30782	2.97425
Supplementary Fig. 4	b	ED6_metscore_scatter_sample	MetScore2 versus MetScore1 plot sample source.	figure_source	figure16_metscore2_vs_metscore1_plot_sample_source.tsv								-1.50615	-0.811111
Supplementary Fig. 4	b	ED6_metscore_scatter_sample	MetScore2 versus MetScore1 plot sample source.	figure_source	figure16_metscore2_vs_metscore1_plot_sample_source.tsv								2.25678	2.64461
Supplementary Fig. 4	b	ED6_metscore_scatter_sample	MetScore2 versus MetScore1 plot sample source.	figure_source	figure16_metscore2_vs_metscore1_plot_sample_source.tsv								-1.14612	-0.826314
Supplementary Fig. 4	b	ED6_metscore_scatter_sample	MetScore2 versus MetScore1 plot sample source.	figure_source	figure16_metscore2_vs_metscore1_plot_sample_source.tsv								0.704581	2.35958
Supplementary Fig. 4	b	ED6_metscore_scatter_sample	MetScore2 versus MetScore1 plot sample source.	figure_source	figure16_metscore2_vs_metscore1_plot_sample_source.tsv								0.434896	0.274035
Supplementary Fig. 4	b	ED6_metscore_scatter_sample	MetScore2 versus MetScore1 plot sample source.	figure_source	figure16_metscore2_vs_metscore1_plot_sample_source.tsv								-0.0640117	-0.167554
Supplementary Fig. 4	b	ED6_metscore_scatter_sample	MetScore2 versus MetScore1 plot sample source.	figure_source	figure16_metscore2_vs_metscore1_plot_sample_source.tsv								0.168819	0.11011
Supplementary Fig. 4	b	ED6_metscore_scatter_sample	MetScore2 versus MetScore1 plot sample source.	figure_source	figure16_metscore2_vs_metscore1_plot_sample_source.tsv								-0.950907	-0.707431
Supplementary Fig. 4	b	ED6_metscore_scatter_sample	MetScore2 versus MetScore1 plot sample source.	figure_source	figure16_metscore2_vs_metscore1_plot_sample_source.tsv								-1.52598	-1.02161
Supplementary Fig. 4	b	ED6_metscore_scatter_sample	MetScore2 versus MetScore1 plot sample source.	figure_source	figure16_metscore2_vs_metscore1_plot_sample_source.tsv								-0.720032	-0.413155
Supplementary Fig. 4	b	ED6_metscore_scatter_sample	MetScore2 versus MetScore1 plot sample source.	figure_source	figure16_metscore2_vs_metscore1_plot_sample_source.tsv								-0.822802	-0.96679
Supplementary Fig. 4	b	ED6_metscore_scatter_sample	MetScore2 versus MetScore1 plot sample source.	figure_source	figure16_metscore2_vs_metscore1_plot_sample_source.tsv								1.65353	2.04313
Supplementary Fig. 4	b	ED6_metscore_scatter_sample	MetScore2 versus MetScore1 plot sample source.	figure_source	figure16_metscore2_vs_metscore1_plot_sample_source.tsv								-1.31202	-0.717765
Supplementary Fig. 4	b	ED6_metscore_scatter_sample	MetScore2 versus MetScore1 plot sample source.	figure_source	figure16_metscore2_vs_metscore1_plot_sample_source.tsv								0.219406	-0.222334
Supplementary Fig. 4	b	ED6_metscore_scatter_sample	MetScore2 versus MetScore1 plot sample source.	figure_source	figure16_metscore2_vs_metscore1_plot_sample_source.tsv								-1.02065	-0.876353
Supplementary Fig. 4	b	ED6_metscore_scatter_sample	MetScore2 versus MetScore1 plot sample source.	figure_source	figure16_metscore2_vs_metscore1_plot_sample_source.tsv								-1.19926	-0.726311
Supplementary Fig. 4	b	ED6_metscore_scatter_sample	MetScore2 versus MetScore1 plot sample source.	figure_source	figure16_metscore2_vs_metscore1_plot_sample_source.tsv								0.789329	1.21518
Supplementary Fig. 4	b	ED6_metscore_scatter_sample	MetScore2 versus MetScore1 plot sample source.	figure_source	figure16_metscore2_vs_metscore1_plot_sample_source.tsv								0.967371	1.14559
Supplementary Fig. 4	b	ED6_metscore_scatter_sample	MetScore2 versus MetScore1 plot sample source.	figure_source	figure16_metscore2_vs_metscore1_plot_sample_source.tsv								-0.67211	-0.761396
Supplementary Fig. 4	b	ED6_metscore_scatter_sample	MetScore2 versus MetScore1 plot sample source.	figure_source	figure16_metscore2_vs_metscore1_plot_sample_source.tsv								-0.844059	-0.1945
Supplementary Fig. 4	b	ED6_metscore_scatter_sample	MetScore2 versus MetScore1 plot sample source.	figure_source	figure16_metscore2_vs_metscore1_plot_sample_source.tsv								1.43152	0.971465
Supplementary Fig. 4	b	ED6_metscore_scatter_sample	MetScore2 versus MetScore1 plot sample source.	figure_source	figure16_metscore2_vs_metscore1_plot_sample_source.tsv								0.242663	0.271264
Supplementary Fig. 4	b	ED6_metscore_scatter_sample	MetScore2 versus MetScore1 plot sample source.	figure_source	figure16_metscore2_vs_metscore1_plot_sample_source.tsv								-0.338621	-0.157889
Supplementary Fig. 4	b	ED6_metscore_scatter_sample	MetScore2 versus MetScore1 plot sample source.	figure_source	figure16_metscore2_vs_metscore1_plot_sample_source.tsv								-0.654723	-0.402572
Supplementary Fig. 4	b	ED6_metscore_scatter_sample	MetScore2 versus MetScore1 plot sample source.	figure_source	figure16_metscore2_vs_metscore1_plot_sample_source.tsv								-0.801047	0.123066
Supplementary Fig. 4	b	ED6_metscore_scatter_sample	MetScore2 versus MetScore1 plot sample source.	figure_source	figure16_metscore2_vs_metscore1_plot_sample_source.tsv								0.692013	0.456503
Supplementary Fig. 4	b	ED6_metscore_scatter_sample	MetScore2 versus MetScore1 plot sample source.	figure_source	figure16_metscore2_vs_metscore1_plot_sample_source.tsv								-0.553398	-0.337913
Supplementary Fig. 4	b	ED6_metscore_scatter_sample	MetScore2 versus MetScore1 plot sample source.	figure_source	figure16_metscore2_vs_metscore1_plot_sample_source.tsv								-0.106032	0.0297461
Supplementary Fig. 4	b	ED6_metscore_scatter_sample	MetScore2 versus MetScore1 plot sample source.	figure_source	figure16_metscore2_vs_metscore1_plot_sample_source.tsv								-0.159625	-0.414197
Supplementary Fig. 4	b	ED6_metscore_scatter_sample	MetScore2 versus MetScore1 plot sample source.	figure_source	figure16_metscore2_vs_metscore1_plot_sample_source.tsv								-1.40455	-0.82833
Supplementary Fig. 4	b	ED6_metscore_scatter_sample	MetScore2 versus MetScore1 plot sample source.	figure_source	figure16_metscore2_vs_metscore1_plot_sample_source.tsv								-2.90121	-1.04557
Supplementary Fig. 4	b	ED6_metscore_scatter_sample	MetScore2 versus MetScore1 plot sample source.	figure_source	figure16_metscore2_vs_metscore1_plot_sample_source.tsv								-1.46851	-0.943459
Supplementary Fig. 4	b	ED6_metscore_scatter_sample	MetScore2 versus MetScore1 plot sample source.	figure_source	figure16_metscore2_vs_metscore1_plot_sample_source.tsv								0.531111	0.428189
Supplementary Fig. 4	b	ED6_metscore_scatter_sample	MetScore2 versus MetScore1 plot sample source.	figure_source	figure16_metscore2_vs_metscore1_plot_sample_source.tsv								-0.17881	-0.717029
Supplementary Fig. 4	b	ED6_metscore_scatter_sample	MetScore2 versus MetScore1 plot sample source.	figure_source	figure16_metscore2_vs_metscore1_plot_sample_source.tsv								0.324233	-0.499149
Supplementary Fig. 4	b	ED6_metscore_scatter_sample	MetScore2 versus MetScore1 plot sample source.	figure_source	figure16_metscore2_vs_metscore1_plot_sample_source.tsv								-0.0295724	-0.562368
Supplementary Fig. 4	b	ED6_metscore_scatter_sample	MetScore2 versus MetScore1 plot sample source.	figure_source	figure16_metscore2_vs_metscore1_plot_sample_source.tsv								-0.684139	-0.550709
Supplementary Fig. 4	b	ED6_metscore_scatter_sample	MetScore2 versus MetScore1 plot sample source.	figure_source	figure16_metscore2_vs_metscore1_plot_sample_source.tsv								-1.64598	-0.903547
Supplementary Fig. 4	b	ED6_metscore_scatter_sample	MetScore2 versus MetScore1 plot sample source.	figure_source	figure16_metscore2_vs_metscore1_plot_sample_source.tsv								0.517475	-0.150225
Supplementary Fig. 4	b	ED6_metscore_scatter_sample	MetScore2 versus MetScore1 plot sample source.	figure_source	figure16_metscore2_vs_metscore1_plot_sample_source.tsv								2.24865	1.02825
Supplementary Fig. 4	b	ED6_metscore_scatter_sample	MetScore2 versus MetScore1 plot sample source.	figure_source	figure16_metscore2_vs_metscore1_plot_sample_source.tsv								0.28333	0.873865
Supplementary Fig. 4	b	ED6_metscore_scatter_sample	MetScore2 versus MetScore1 plot sample source.	figure_source	figure16_metscore2_vs_metscore1_plot_sample_source.tsv								-0.530942	-0.616684
Supplementary Fig. 4	b	ED6_metscore_scatter_sample	MetScore2 versus MetScore1 plot sample source.	figure_source	figure16_metscore2_vs_metscore1_plot_sample_source.tsv								-1.05641	-0.915245
Supplementary Fig. 4	b	ED6_metscore_scatter_sample	MetScore2 versus MetScore1 plot sample source.	figure_source	figure16_metscore2_vs_metscore1_plot_sample_source.tsv								-0.3854	-0.479645
Supplementary Fig. 4	b	ED6_metscore_scatter_sample	MetScore2 versus MetScore1 plot sample source.	figure_source	figure16_metscore2_vs_metscore1_plot_sample_source.tsv								-0.146737	-0.502994
Supplementary Fig. 4	b	ED6_metscore_scatter_sample	MetScore2 versus MetScore1 plot sample source.	figure_source	figure16_metscore2_vs_metscore1_plot_sample_source.tsv								0.632136	0.254943
Supplementary Fig. 4	b	ED6_metscore_scatter_sample	MetScore2 versus MetScore1 plot sample source.	figure_source	figure16_metscore2_vs_metscore1_plot_sample_source.tsv								0.870875	0.310752
Supplementary Fig. 4	b	ED6_metscore_scatter_sample	MetScore2 versus MetScore1 plot sample source.	figure_source	figure16_metscore2_vs_metscore1_plot_sample_source.tsv								-0.909605	-0.641937
Supplementary Fig. 4	b	ED6_metscore_scatter_sample	MetScore2 versus MetScore1 plot sample source.	figure_source	figure16_metscore2_vs_metscore1_plot_sample_source.tsv								-1.45931	-0.866574
Supplementary Fig. 4	b	ED6_metscore_scatter_sample	MetScore2 versus MetScore1 plot sample source.	figure_source	figure16_metscore2_vs_metscore1_plot_sample_source.tsv								-0.590237	-0.425251
Supplementary Fig. 4	b	ED6_metscore_scatter_sample	MetScore2 versus MetScore1 plot sample source.	figure_source	figure16_metscore2_vs_metscore1_plot_sample_source.tsv								3.938	6.28795
Supplementary Fig. 4	b	ED6_metscore_scatter_sample	MetScore2 versus MetScore1 plot sample source.	figure_source	figure16_metscore2_vs_metscore1_plot_sample_source.tsv								-0.605507	-0.35945
Supplementary Fig. 4	b	ED6_metscore_scatter_sample	MetScore2 versus MetScore1 plot sample source.	figure_source	figure16_metscore2_vs_metscore1_plot_sample_source.tsv								-1.48613	-0.735302
Supplementary Fig. 4	b	ED6_metscore_scatter_sample	MetScore2 versus MetScore1 plot sample source.	figure_source	figure16_metscore2_vs_metscore1_plot_sample_source.tsv								0.564615	-0.0961565
Supplementary Fig. 4	b	ED6_metscore_scatter_sample	MetScore2 versus MetScore1 plot sample source.	figure_source	figure16_metscore2_vs_metscore1_plot_sample_source.tsv								-0.000357554	0.144694
Supplementary Fig. 4	b	ED6_metscore_scatter_sample	MetScore2 versus MetScore1 plot sample source.	figure_source	figure16_metscore2_vs_metscore1_plot_sample_source.tsv								-1.13503	-0.828669
Supplementary Fig. 4	b	ED6_metscore_scatter_sample	MetScore2 versus MetScore1 plot sample source.	figure_source	figure16_metscore2_vs_metscore1_plot_sample_source.tsv								-1.90243	-0.906578
Supplementary Fig. 4	b	ED6_metscore_scatter_sample	MetScore2 versus MetScore1 plot sample source.	figure_source	figure16_metscore2_vs_metscore1_plot_sample_source.tsv								-1.84283	-0.969271
Supplementary Fig. 4	b	ED6_metscore_scatter_sample	MetScore2 versus MetScore1 plot sample source.	figure_source	figure16_metscore2_vs_metscore1_plot_sample_source.tsv								-0.937324	-0.658248
Supplementary Fig. 4	b	ED6_metscore_scatter_sample	MetScore2 versus MetScore1 plot sample source.	figure_source	figure16_metscore2_vs_metscore1_plot_sample_source.tsv								1.58595	1.7177
Supplementary Fig. 4	b	ED6_metscore_scatter_sample	MetScore2 versus MetScore1 plot sample source.	figure_source	figure16_metscore2_vs_metscore1_plot_sample_source.tsv								-0.112533	-0.35404
Supplementary Fig. 4	b	ED6_metscore_scatter_sample	MetScore2 versus MetScore1 plot sample source.	figure_source	figure16_metscore2_vs_metscore1_plot_sample_source.tsv								0.306592	-0.0827562
Supplementary Fig. 4	b	ED6_metscore_scatter_sample	MetScore2 versus MetScore1 plot sample source.	figure_source	figure16_metscore2_vs_metscore1_plot_sample_source.tsv								-0.445255	-0.359338
Supplementary Fig. 4	b	ED6_metscore_scatter_sample	MetScore2 versus MetScore1 plot sample source.	figure_source	figure16_metscore2_vs_metscore1_plot_sample_source.tsv								0.219202	0.153558
Supplementary Fig. 4	b	ED6_metscore_scatter_sample	MetScore2 versus MetScore1 plot sample source.	figure_source	figure16_metscore2_vs_metscore1_plot_sample_source.tsv								0.113482	0.263344
Supplementary Fig. 4	b	ED6_metscore_scatter_sample	MetScore2 versus MetScore1 plot sample source.	figure_source	figure16_metscore2_vs_metscore1_plot_sample_source.tsv								-1.31385	-0.729051
Supplementary Fig. 4	b	ED6_metscore_scatter_sample	MetScore2 versus MetScore1 plot sample source.	figure_source	figure16_metscore2_vs_metscore1_plot_sample_source.tsv								-1.04233	-0.46551
Supplementary Fig. 4	b	ED6_metscore_scatter_sample	MetScore2 versus MetScore1 plot sample source.	figure_source	figure16_metscore2_vs_metscore1_plot_sample_source.tsv								-1.21189	-0.81457
Supplementary Fig. 4	b	ED6_metscore_scatter_sample	MetScore2 versus MetScore1 plot sample source.	figure_source	figure16_metscore2_vs_metscore1_plot_sample_source.tsv								0.306206	0.042228
Supplementary Fig. 4	b	ED6_metscore_scatter_sample	MetScore2 versus MetScore1 plot sample source.	figure_source	figure16_metscore2_vs_metscore1_plot_sample_source.tsv								-0.652531	-0.738025
Supplementary Fig. 4	b	ED6_metscore_scatter_sample	MetScore2 versus MetScore1 plot sample source.	figure_source	figure16_metscore2_vs_metscore1_plot_sample_source.tsv								0.855495	0.405272
Supplementary Fig. 4	b	ED6_metscore_scatter_sample	MetScore2 versus MetScore1 plot sample source.	figure_source	figure16_metscore2_vs_metscore1_plot_sample_source.tsv								-1.11833	-0.970463
Supplementary Fig. 4	b	ED6_metscore_scatter_sample	MetScore2 versus MetScore1 plot sample source.	figure_source	figure16_metscore2_vs_metscore1_plot_sample_source.tsv								-0.359514	-0.235366
Supplementary Fig. 4	b	ED6_metscore_scatter_sample	MetScore2 versus MetScore1 plot sample source.	figure_source	figure16_metscore2_vs_metscore1_plot_sample_source.tsv								-1.21487	-0.886961
Supplementary Fig. 4	b	ED6_metscore_scatter_sample	MetScore2 versus MetScore1 plot sample source.	figure_source	figure16_metscore2_vs_metscore1_plot_sample_source.tsv								-0.752324	-0.631048
Supplementary Fig. 4	b	ED6_metscore_scatter_sample	MetScore2 versus MetScore1 plot sample source.	figure_source	figure16_metscore2_vs_metscore1_plot_sample_source.tsv								0.121565	0.0155997
Supplementary Fig. 4	b	ED6_metscore_scatter_sample	MetScore2 versus MetScore1 plot sample source.	figure_source	figure16_metscore2_vs_metscore1_plot_sample_source.tsv								-1.34044	-0.75605
Supplementary Fig. 4	b	ED6_metscore_scatter_sample	MetScore2 versus MetScore1 plot sample source.	figure_source	figure16_metscore2_vs_metscore1_plot_sample_source.tsv								-0.135963	-0.0986838
Supplementary Fig. 4	b	ED6_metscore_scatter_sample	MetScore2 versus MetScore1 plot sample source.	figure_source	figure16_metscore2_vs_metscore1_plot_sample_source.tsv								0.361467	-0.410447
Supplementary Fig. 4	b	ED6_metscore_scatter_sample	MetScore2 versus MetScore1 plot sample source.	figure_source	figure16_metscore2_vs_metscore1_plot_sample_source.tsv								-0.0585337	-0.0340282
Supplementary Fig. 4	b	ED6_metscore_scatter_sample	MetScore2 versus MetScore1 plot sample source.	figure_source	figure16_metscore2_vs_metscore1_plot_sample_source.tsv								2.17858	0.580203
Supplementary Fig. 4	b	ED6_metscore_scatter_sample	MetScore2 versus MetScore1 plot sample source.	figure_source	figure16_metscore2_vs_metscore1_plot_sample_source.tsv								-0.752214	-0.416882
Supplementary Fig. 4	b	ED6_metscore_scatter_sample	MetScore2 versus MetScore1 plot sample source.	figure_source	figure16_metscore2_vs_metscore1_plot_sample_source.tsv								0.617517	-0.144711
Supplementary Fig. 4	b	ED6_metscore_scatter_sample	MetScore2 versus MetScore1 plot sample source.	figure_source	figure16_metscore2_vs_metscore1_plot_sample_source.tsv								-0.566181	-0.181624
Supplementary Fig. 4	b	ED6_metscore_scatter_sample	MetScore2 versus MetScore1 plot sample source.	figure_source	figure16_metscore2_vs_metscore1_plot_sample_source.tsv								-0.439008	-0.3973
Supplementary Fig. 4	b	ED6_metscore_scatter_sample	MetScore2 versus MetScore1 plot sample source.	figure_source	figure16_metscore2_vs_metscore1_plot_sample_source.tsv								0.714565	0.327204
Supplementary Fig. 4	b	ED6_metscore_scatter_sample	MetScore2 versus MetScore1 plot sample source.	figure_source	figure16_metscore2_vs_metscore1_plot_sample_source.tsv								-0.377413	-0.273232
Supplementary Fig. 4	b	ED6_metscore_scatter_sample	MetScore2 versus MetScore1 plot sample source.	figure_source	figure16_metscore2_vs_metscore1_plot_sample_source.tsv								0.929696	1.49024
Supplementary Fig. 4	b	ED6_metscore_scatter_sample	MetScore2 versus MetScore1 plot sample source.	figure_source	figure16_metscore2_vs_metscore1_plot_sample_source.tsv								-0.152477	-0.314434
Supplementary Fig. 4	b	ED6_metscore_scatter_sample	MetScore2 versus MetScore1 plot sample source.	figure_source	figure16_metscore2_vs_metscore1_plot_sample_source.tsv								-0.211945	0.0788198
Supplementary Fig. 4	b	ED6_metscore_scatter_sample	MetScore2 versus MetScore1 plot sample source.	figure_source	figure16_metscore2_vs_metscore1_plot_sample_source.tsv								0.0489512	-0.0816223
Supplementary Fig. 4	b	ED6_metscore_scatter_sample	MetScore2 versus MetScore1 plot sample source.	figure_source	figure16_metscore2_vs_metscore1_plot_sample_source.tsv								1.54293	2.09711
Supplementary Fig. 4	b	ED6_metscore_scatter_sample	MetScore2 versus MetScore1 plot sample source.	figure_source	figure16_metscore2_vs_metscore1_plot_sample_source.tsv								0.218352	1.00299
Supplementary Fig. 4	b	ED6_metscore_scatter_sample	MetScore2 versus MetScore1 plot sample source.	figure_source	figure16_metscore2_vs_metscore1_plot_sample_source.tsv								-0.494446	-0.708171
Supplementary Fig. 4	b	ED6_metscore_scatter_sample	MetScore2 versus MetScore1 plot sample source.	figure_source	figure16_metscore2_vs_metscore1_plot_sample_source.tsv								-0.480645	-0.765232
Supplementary Fig. 4	b	ED6_metscore_scatter_sample	MetScore2 versus MetScore1 plot sample source.	figure_source	figure16_metscore2_vs_metscore1_plot_sample_source.tsv								-0.10495	-0.506233
Supplementary Fig. 4	b	ED6_metscore_scatter_sample	MetScore2 versus MetScore1 plot sample source.	figure_source	figure16_metscore2_vs_metscore1_plot_sample_source.tsv								-0.695282	-0.721334
Supplementary Fig. 4	b	ED6_metscore_scatter_sample	MetScore2 versus MetScore1 plot sample source.	figure_source	figure16_metscore2_vs_metscore1_plot_sample_source.tsv								0.936048	-0.0572084
Supplementary Fig. 4	b	ED6_metscore_scatter_sample	MetScore2 versus MetScore1 plot sample source.	figure_source	figure16_metscore2_vs_metscore1_plot_sample_source.tsv								0.0573916	0.0509725
Supplementary Fig. 4	b	ED6_metscore_scatter_sample	MetScore2 versus MetScore1 plot sample source.	figure_source	figure16_metscore2_vs_metscore1_plot_sample_source.tsv								-0.727259	-0.622962
Supplementary Fig. 4	b	ED6_metscore_scatter_sample	MetScore2 versus MetScore1 plot sample source.	figure_source	figure16_metscore2_vs_metscore1_plot_sample_source.tsv								-0.181627	-0.434716
Supplementary Fig. 4	b	ED6_metscore_scatter_sample	MetScore2 versus MetScore1 plot sample source.	figure_source	figure16_metscore2_vs_metscore1_plot_sample_source.tsv								-1.11038	-0.783297
Supplementary Fig. 4	b	ED6_metscore_scatter_sample	MetScore2 versus MetScore1 plot sample source.	figure_source	figure16_metscore2_vs_metscore1_plot_sample_source.tsv								0.973654	0.838961
Supplementary Fig. 4	b	ED6_metscore_scatter_sample	MetScore2 versus MetScore1 plot sample source.	figure_source	figure16_metscore2_vs_metscore1_plot_sample_source.tsv								0.250668	0.713533
Supplementary Fig. 4	b	ED6_metscore_scatter_sample	MetScore2 versus MetScore1 plot sample source.	figure_source	figure16_metscore2_vs_metscore1_plot_sample_source.tsv								-1.28979	-0.518208
Supplementary Fig. 4	b	ED6_metscore_scatter_sample	MetScore2 versus MetScore1 plot sample source.	figure_source	figure16_metscore2_vs_metscore1_plot_sample_source.tsv								-0.822984	-1.02975
Supplementary Fig. 4	b	ED6_metscore_scatter_sample	MetScore2 versus MetScore1 plot sample source.	figure_source	figure16_metscore2_vs_metscore1_plot_sample_source.tsv								-0.376887	-0.459316
Supplementary Fig. 4	b	ED6_metscore_scatter_sample	MetScore2 versus MetScore1 plot sample source.	figure_source	figure16_metscore2_vs_metscore1_plot_sample_source.tsv								-0.448033	-0.754744
Supplementary Fig. 4	b	ED6_metscore_scatter_sample	MetScore2 versus MetScore1 plot sample source.	figure_source	figure16_metscore2_vs_metscore1_plot_sample_source.tsv								-0.608995	-0.442923
Supplementary Fig. 4	b	ED6_metscore_scatter_sample	MetScore2 versus MetScore1 plot sample source.	figure_source	figure16_metscore2_vs_metscore1_plot_sample_source.tsv								0.474207	0.389085
Supplementary Fig. 4	b	ED6_metscore_scatter_sample	MetScore2 versus MetScore1 plot sample source.	figure_source	figure16_metscore2_vs_metscore1_plot_sample_source.tsv								-0.689019	0.10577
Supplementary Fig. 4	b	ED6_metscore_scatter_sample	MetScore2 versus MetScore1 plot sample source.	figure_source	figure16_metscore2_vs_metscore1_plot_sample_source.tsv								-0.471174	-0.200023
Supplementary Fig. 4	b	ED6_metscore_scatter_sample	MetScore2 versus MetScore1 plot sample source.	figure_source	figure16_metscore2_vs_metscore1_plot_sample_source.tsv								-0.277316	-0.0306063
Supplementary Fig. 4	b	ED6_metscore_scatter_sample	MetScore2 versus MetScore1 plot sample source.	figure_source	figure16_metscore2_vs_metscore1_plot_sample_source.tsv								0.937957	-0.116984
Supplementary Fig. 4	b	ED6_metscore_scatter_sample	MetScore2 versus MetScore1 plot sample source.	figure_source	figure16_metscore2_vs_metscore1_plot_sample_source.tsv								0.65182	0.928437
Supplementary Fig. 4	b	ED6_metscore_scatter_sample	MetScore2 versus MetScore1 plot sample source.	figure_source	figure16_metscore2_vs_metscore1_plot_sample_source.tsv								1.30305	0.660195
Supplementary Fig. 4	b	ED6_metscore_scatter_sample	MetScore2 versus MetScore1 plot sample source.	figure_source	figure16_metscore2_vs_metscore1_plot_sample_source.tsv								0.562139	0.0333016
Supplementary Fig. 4	b	ED6_metscore_scatter_sample	MetScore2 versus MetScore1 plot sample source.	figure_source	figure16_metscore2_vs_metscore1_plot_sample_source.tsv								0.0896309	0.400761
Supplementary Fig. 4	b	ED6_metscore_scatter_sample	MetScore2 versus MetScore1 plot sample source.	figure_source	figure16_metscore2_vs_metscore1_plot_sample_source.tsv								0.348798	-0.474625
Supplementary Fig. 4	b	ED6_metscore_scatter_sample	MetScore2 versus MetScore1 plot sample source.	figure_source	figure16_metscore2_vs_metscore1_plot_sample_source.tsv								-1.22197	-0.89965
Supplementary Fig. 4	b	ED6_metscore_scatter_sample	MetScore2 versus MetScore1 plot sample source.	figure_source	figure16_metscore2_vs_metscore1_plot_sample_source.tsv								0.884782	0.115851
Supplementary Fig. 4	b	ED6_metscore_scatter_sample	MetScore2 versus MetScore1 plot sample source.	figure_source	figure16_metscore2_vs_metscore1_plot_sample_source.tsv								0.278052	-0.14008
Supplementary Fig. 4	b	ED6_metscore_scatter_sample	MetScore2 versus MetScore1 plot sample source.	figure_source	figure16_metscore2_vs_metscore1_plot_sample_source.tsv								-2.02577	-0.878622
Supplementary Fig. 4	b	ED6_metscore_scatter_sample	MetScore2 versus MetScore1 plot sample source.	figure_source	figure16_metscore2_vs_metscore1_plot_sample_source.tsv								-0.566343	-0.436293
Supplementary Fig. 4	b	ED6_metscore_scatter_sample	MetScore2 versus MetScore1 plot sample source.	figure_source	figure16_metscore2_vs_metscore1_plot_sample_source.tsv								-0.0218923	-0.529552
Supplementary Fig. 4	b	ED6_metscore_scatter_sample	MetScore2 versus MetScore1 plot sample source.	figure_source	figure16_metscore2_vs_metscore1_plot_sample_source.tsv								1.61046	1.62327
Supplementary Fig. 4	b	ED6_metscore_scatter_sample	MetScore2 versus MetScore1 plot sample source.	figure_source	figure16_metscore2_vs_metscore1_plot_sample_source.tsv								-0.41406	-0.321308
Supplementary Fig. 4	b	ED6_metscore_scatter_sample	MetScore2 versus MetScore1 plot sample source.	figure_source	figure16_metscore2_vs_metscore1_plot_sample_source.tsv								0.156473	0.416475
Supplementary Fig. 4	b	ED6_metscore_scatter_sample	MetScore2 versus MetScore1 plot sample source.	figure_source	figure16_metscore2_vs_metscore1_plot_sample_source.tsv								0.499874	0.131085
Supplementary Fig. 4	b	ED6_metscore_scatter_sample	MetScore2 versus MetScore1 plot sample source.	figure_source	figure16_metscore2_vs_metscore1_plot_sample_source.tsv								-0.385482	-0.770935
Supplementary Fig. 4	b	ED6_metscore_scatter_sample	MetScore2 versus MetScore1 plot sample source.	figure_source	figure16_metscore2_vs_metscore1_plot_sample_source.tsv								0.170165	-0.332572
Supplementary Fig. 4	b	ED6_metscore_scatter_sample	MetScore2 versus MetScore1 plot sample source.	figure_source	figure16_metscore2_vs_metscore1_plot_sample_source.tsv								0.928268	0.550922
Supplementary Fig. 4	b	ED6_metscore_scatter_sample	MetScore2 versus MetScore1 plot sample source.	figure_source	figure16_metscore2_vs_metscore1_plot_sample_source.tsv								0.298091	-0.184277
Supplementary Fig. 4	b	ED6_metscore_scatter_sample	MetScore2 versus MetScore1 plot sample source.	figure_source	figure16_metscore2_vs_metscore1_plot_sample_source.tsv								2.19744	4.1564
Supplementary Fig. 4	b	ED6_metscore_scatter_sample	MetScore2 versus MetScore1 plot sample source.	figure_source	figure16_metscore2_vs_metscore1_plot_sample_source.tsv								0.489794	-0.492992
Supplementary Fig. 4	b	ED6_metscore_scatter_sample	MetScore2 versus MetScore1 plot sample source.	figure_source	figure16_metscore2_vs_metscore1_plot_sample_source.tsv								1.01448	0.765154
Supplementary Fig. 4	b	ED6_metscore_scatter_sample	MetScore2 versus MetScore1 plot sample source.	figure_source	figure16_metscore2_vs_metscore1_plot_sample_source.tsv								-0.389013	-0.276209
Supplementary Fig. 4	b	ED6_metscore_scatter_sample	MetScore2 versus MetScore1 plot sample source.	figure_source	figure16_metscore2_vs_metscore1_plot_sample_source.tsv								0.0166045	-0.491489
Supplementary Fig. 4	b	ED6_metscore_scatter_sample	MetScore2 versus MetScore1 plot sample source.	figure_source	figure16_metscore2_vs_metscore1_plot_sample_source.tsv								-0.856927	-0.618497
Supplementary Fig. 4	b	ED6_metscore_scatter_sample	MetScore2 versus MetScore1 plot sample source.	figure_source	figure16_metscore2_vs_metscore1_plot_sample_source.tsv								-0.751904	-0.474538
Supplementary Fig. 4	b	ED6_metscore_scatter_sample	MetScore2 versus MetScore1 plot sample source.	figure_source	figure16_metscore2_vs_metscore1_plot_sample_source.tsv								0.182647	0.524746
Supplementary Fig. 4	b	ED6_metscore_scatter_sample	MetScore2 versus MetScore1 plot sample source.	figure_source	figure16_metscore2_vs_metscore1_plot_sample_source.tsv								-0.16469	-0.270738
Supplementary Fig. 4	b	ED6_metscore_scatter_sample	MetScore2 versus MetScore1 plot sample source.	figure_source	figure16_metscore2_vs_metscore1_plot_sample_source.tsv								0.0939046	-0.0587913
Supplementary Fig. 4	b	ED6_metscore_scatter_sample	MetScore2 versus MetScore1 plot sample source.	figure_source	figure16_metscore2_vs_metscore1_plot_sample_source.tsv								0.971713	0.368764
Supplementary Fig. 4	b	ED6_metscore_scatter_sample	MetScore2 versus MetScore1 plot sample source.	figure_source	figure16_metscore2_vs_metscore1_plot_sample_source.tsv								-0.474648	-0.328501
Supplementary Fig. 4	b	ED6_metscore_scatter_sample	MetScore2 versus MetScore1 plot sample source.	figure_source	figure16_metscore2_vs_metscore1_plot_sample_source.tsv								-0.76551	-0.770581
Supplementary Fig. 4	b	ED6_metscore_scatter_sample	MetScore2 versus MetScore1 plot sample source.	figure_source	figure16_metscore2_vs_metscore1_plot_sample_source.tsv								0.457686	-0.74553
Supplementary Fig. 4	b	ED6_metscore_scatter_sample	MetScore2 versus MetScore1 plot sample source.	figure_source	figure16_metscore2_vs_metscore1_plot_sample_source.tsv								0.284935	-0.178271
Supplementary Fig. 4	b	ED6_metscore_scatter_sample	MetScore2 versus MetScore1 plot sample source.	figure_source	figure16_metscore2_vs_metscore1_plot_sample_source.tsv								0.470728	0.123947
Supplementary Fig. 4	b	ED6_metscore_scatter_sample	MetScore2 versus MetScore1 plot sample source.	figure_source	figure16_metscore2_vs_metscore1_plot_sample_source.tsv								1.18237	1.44855
Supplementary Fig. 4	b	ED6_metscore_scatter_sample	MetScore2 versus MetScore1 plot sample source.	figure_source	figure16_metscore2_vs_metscore1_plot_sample_source.tsv								-0.560364	-0.639477
Supplementary Fig. 4	b	ED6_metscore_scatter_sample	MetScore2 versus MetScore1 plot sample source.	figure_source	figure16_metscore2_vs_metscore1_plot_sample_source.tsv								1.5774	1.80905
Supplementary Fig. 4	b	ED6_metscore_scatter_sample	MetScore2 versus MetScore1 plot sample source.	figure_source	figure16_metscore2_vs_metscore1_plot_sample_source.tsv								-2.00758	-0.945635
Supplementary Fig. 4	b	ED6_metscore_scatter_sample	MetScore2 versus MetScore1 plot sample source.	figure_source	figure16_metscore2_vs_metscore1_plot_sample_source.tsv								-1.45251	-0.844723
Supplementary Fig. 4	b	ED6_metscore_scatter_sample	MetScore2 versus MetScore1 plot sample source.	figure_source	figure16_metscore2_vs_metscore1_plot_sample_source.tsv								1.97983	4.49803
Supplementary Fig. 4	b	ED6_metscore_scatter_sample	MetScore2 versus MetScore1 plot sample source.	figure_source	figure16_metscore2_vs_metscore1_plot_sample_source.tsv								-1.06174	-0.344391
Supplementary Fig. 4	b	ED6_metscore_scatter_sample	MetScore2 versus MetScore1 plot sample source.	figure_source	figure16_metscore2_vs_metscore1_plot_sample_source.tsv								-0.21508	-0.606739
Supplementary Fig. 4	b	ED6_metscore_scatter_sample	MetScore2 versus MetScore1 plot sample source.	figure_source	figure16_metscore2_vs_metscore1_plot_sample_source.tsv								-0.672017	-0.142827
Supplementary Fig. 4	b	ED6_metscore_scatter_sample	MetScore2 versus MetScore1 plot sample source.	figure_source	figure16_metscore2_vs_metscore1_plot_sample_source.tsv								1.97997	2.53658
Supplementary Fig. 4	b	ED6_metscore_scatter_sample	MetScore2 versus MetScore1 plot sample source.	figure_source	figure16_metscore2_vs_metscore1_plot_sample_source.tsv								0.308433	-0.172124
Supplementary Fig. 4	b	ED6_metscore_scatter_sample	MetScore2 versus MetScore1 plot sample source.	figure_source	figure16_metscore2_vs_metscore1_plot_sample_source.tsv								1.42306	0.257038
Supplementary Fig. 4	b	ED6_metscore_scatter_sample	MetScore2 versus MetScore1 plot sample source.	figure_source	figure16_metscore2_vs_metscore1_plot_sample_source.tsv								-1.17111	-0.760162
Supplementary Fig. 4	b	ED6_metscore_scatter_sample	MetScore2 versus MetScore1 plot sample source.	figure_source	figure16_metscore2_vs_metscore1_plot_sample_source.tsv								-0.449857	-0.152769
Supplementary Fig. 4	b	ED6_metscore_scatter_sample	MetScore2 versus MetScore1 plot sample source.	figure_source	figure16_metscore2_vs_metscore1_plot_sample_source.tsv								1.04949	0.134065
Supplementary Fig. 4	b	ED6_metscore_scatter_sample	MetScore2 versus MetScore1 plot sample source.	figure_source	figure16_metscore2_vs_metscore1_plot_sample_source.tsv								-0.719293	-0.27519
Supplementary Fig. 4	b	ED6_metscore_scatter_sample	MetScore2 versus MetScore1 plot sample source.	figure_source	figure16_metscore2_vs_metscore1_plot_sample_source.tsv								-0.953358	-0.576158
Supplementary Fig. 4	b	ED6_metscore_scatter_sample	MetScore2 versus MetScore1 plot sample source.	figure_source	figure16_metscore2_vs_metscore1_plot_sample_source.tsv								0.771765	0.542283
Supplementary Fig. 4	b	ED6_metscore_scatter_sample	MetScore2 versus MetScore1 plot sample source.	figure_source	figure16_metscore2_vs_metscore1_plot_sample_source.tsv								0.721706	0.756596
Supplementary Fig. 4	b	ED6_metscore_scatter_sample	MetScore2 versus MetScore1 plot sample source.	figure_source	figure16_metscore2_vs_metscore1_plot_sample_source.tsv								-1.54573	-0.674346
Supplementary Fig. 4	b	ED6_metscore_scatter_sample	MetScore2 versus MetScore1 plot sample source.	figure_source	figure16_metscore2_vs_metscore1_plot_sample_source.tsv								0.32268	-0.524368
Supplementary Fig. 4	b	ED6_metscore_scatter_sample	MetScore2 versus MetScore1 plot sample source.	figure_source	figure16_metscore2_vs_metscore1_plot_sample_source.tsv								0.692254	0.128017
Supplementary Fig. 4	b	ED6_metscore_scatter_sample	MetScore2 versus MetScore1 plot sample source.	figure_source	figure16_metscore2_vs_metscore1_plot_sample_source.tsv								-0.608011	-0.649897
Supplementary Fig. 4	b	ED6_metscore_scatter_sample	MetScore2 versus MetScore1 plot sample source.	figure_source	figure16_metscore2_vs_metscore1_plot_sample_source.tsv								1.41074	0.534288
Supplementary Fig. 4	b	ED6_metscore_scatter_sample	MetScore2 versus MetScore1 plot sample source.	figure_source	figure16_metscore2_vs_metscore1_plot_sample_source.tsv								0.427276	-0.420657
Supplementary Fig. 4	b	ED6_metscore_scatter_sample	MetScore2 versus MetScore1 plot sample source.	figure_source	figure16_metscore2_vs_metscore1_plot_sample_source.tsv								-0.683456	0.720985
Supplementary Fig. 4	b	ED6_metscore_scatter_sample	MetScore2 versus MetScore1 plot sample source.	figure_source	figure16_metscore2_vs_metscore1_plot_sample_source.tsv								-0.84578	-0.750066
Supplementary Fig. 4	b	ED6_metscore_scatter_sample	MetScore2 versus MetScore1 plot sample source.	figure_source	figure16_metscore2_vs_metscore1_plot_sample_source.tsv								-0.291843	-0.384565
Supplementary Fig. 4	b	ED6_metscore_scatter_sample	MetScore2 versus MetScore1 plot sample source.	figure_source	figure16_metscore2_vs_metscore1_plot_sample_source.tsv								-1.12091	-0.585962
Supplementary Fig. 4	b	ED6_metscore_scatter_sample	MetScore2 versus MetScore1 plot sample source.	figure_source	figure16_metscore2_vs_metscore1_plot_sample_source.tsv								-1.13521	-0.808739
Supplementary Fig. 4	b	ED6_metscore_scatter_sample	MetScore2 versus MetScore1 plot sample source.	figure_source	figure16_metscore2_vs_metscore1_plot_sample_source.tsv								1.27986	1.02973
Supplementary Fig. 4	b	ED6_metscore_scatter_sample	MetScore2 versus MetScore1 plot sample source.	figure_source	figure16_metscore2_vs_metscore1_plot_sample_source.tsv								0.613432	0.370353
Supplementary Fig. 4	b	ED6_metscore_scatter_sample	MetScore2 versus MetScore1 plot sample source.	figure_source	figure16_metscore2_vs_metscore1_plot_sample_source.tsv								-0.354096	-0.636051
Supplementary Fig. 4	b	ED6_metscore_scatter_sample	MetScore2 versus MetScore1 plot sample source.	figure_source	figure16_metscore2_vs_metscore1_plot_sample_source.tsv								0.5732	-0.353543
Supplementary Fig. 4	b	ED6_metscore_scatter_sample	MetScore2 versus MetScore1 plot sample source.	figure_source	figure16_metscore2_vs_metscore1_plot_sample_source.tsv								0.322118	0.201125
Supplementary Fig. 4	b	ED6_metscore_scatter_sample	MetScore2 versus MetScore1 plot sample source.	figure_source	figure16_metscore2_vs_metscore1_plot_sample_source.tsv								-0.329033	-0.615734
Supplementary Fig. 4	b	ED6_metscore_scatter_sample	MetScore2 versus MetScore1 plot sample source.	figure_source	figure16_metscore2_vs_metscore1_plot_sample_source.tsv								0.0601704	-0.467289
Supplementary Fig. 4	b	ED6_metscore_scatter_sample	MetScore2 versus MetScore1 plot sample source.	figure_source	figure16_metscore2_vs_metscore1_plot_sample_source.tsv								0.503835	1.20367
Supplementary Fig. 4	b	ED6_metscore_scatter_sample	MetScore2 versus MetScore1 plot sample source.	figure_source	figure16_metscore2_vs_metscore1_plot_sample_source.tsv								-0.803923	-0.299696
Supplementary Fig. 4	b	ED6_metscore_scatter_sample	MetScore2 versus MetScore1 plot sample source.	figure_source	figure16_metscore2_vs_metscore1_plot_sample_source.tsv								-0.190161	-0.33042
Supplementary Fig. 4	b	ED6_metscore_scatter_sample	MetScore2 versus MetScore1 plot sample source.	figure_source	figure16_metscore2_vs_metscore1_plot_sample_source.tsv								-0.585798	-0.291451
Supplementary Fig. 4	b	ED6_metscore_scatter_sample	MetScore2 versus MetScore1 plot sample source.	figure_source	figure16_metscore2_vs_metscore1_plot_sample_source.tsv								0.376823	0.519265
Supplementary Fig. 4	b	ED6_metscore_scatter_sample	MetScore2 versus MetScore1 plot sample source.	figure_source	figure16_metscore2_vs_metscore1_plot_sample_source.tsv								-1.13447	-0.679953
Supplementary Fig. 4	b	ED6_metscore_scatter_sample	MetScore2 versus MetScore1 plot sample source.	figure_source	figure16_metscore2_vs_metscore1_plot_sample_source.tsv								-1.29094	-0.509581
Supplementary Fig. 4	b	ED6_metscore_scatter_sample	MetScore2 versus MetScore1 plot sample source.	figure_source	figure16_metscore2_vs_metscore1_plot_sample_source.tsv								-0.55572	-0.297919
Supplementary Fig. 4	b	ED6_metscore_scatter_sample	MetScore2 versus MetScore1 plot sample source.	figure_source	figure16_metscore2_vs_metscore1_plot_sample_source.tsv								1.33042	0.435772
Supplementary Fig. 4	b	ED6_metscore_scatter_sample	MetScore2 versus MetScore1 plot sample source.	figure_source	figure16_metscore2_vs_metscore1_plot_sample_source.tsv								0.434799	0.0625278
Supplementary Fig. 4	b	ED6_metscore_scatter_sample	MetScore2 versus MetScore1 plot sample source.	figure_source	figure16_metscore2_vs_metscore1_plot_sample_source.tsv								0.264669	0.111653
Supplementary Fig. 4	b	ED6_metscore_scatter_sample	MetScore2 versus MetScore1 plot sample source.	figure_source	figure16_metscore2_vs_metscore1_plot_sample_source.tsv								0.841108	0.46417
Supplementary Fig. 4	b	ED6_metscore_scatter_sample	MetScore2 versus MetScore1 plot sample source.	figure_source	figure16_metscore2_vs_metscore1_plot_sample_source.tsv								-0.985121	-0.538601
Supplementary Fig. 4	b	ED6_metscore_scatter_sample	MetScore2 versus MetScore1 plot sample source.	figure_source	figure16_metscore2_vs_metscore1_plot_sample_source.tsv								-0.317659	0.0597563
Supplementary Fig. 4	b	ED6_metscore_scatter_sample	MetScore2 versus MetScore1 plot sample source.	figure_source	figure16_metscore2_vs_metscore1_plot_sample_source.tsv								-0.84958	-0.391435
Supplementary Fig. 4	b	ED6_metscore_scatter_sample	MetScore2 versus MetScore1 plot sample source.	figure_source	figure16_metscore2_vs_metscore1_plot_sample_source.tsv								-1.082	-0.607499
Supplementary Fig. 4	b	ED6_metscore_scatter_sample	MetScore2 versus MetScore1 plot sample source.	figure_source	figure16_metscore2_vs_metscore1_plot_sample_source.tsv								-1.11619	-0.586382
Supplementary Fig. 4	b	ED6_metscore_scatter_sample	MetScore2 versus MetScore1 plot sample source.	figure_source	figure16_metscore2_vs_metscore1_plot_sample_source.tsv								2.3233	2.39392
Supplementary Fig. 4	b	ED6_metscore_scatter_sample	MetScore2 versus MetScore1 plot sample source.	figure_source	figure16_metscore2_vs_metscore1_plot_sample_source.tsv								-1.39671	-0.873484
Supplementary Fig. 4	b	ED6_metscore_scatter_sample	MetScore2 versus MetScore1 plot sample source.	figure_source	figure16_metscore2_vs_metscore1_plot_sample_source.tsv								1.89928	1.36814
Supplementary Fig. 4	b	ED6_metscore_scatter_sample	MetScore2 versus MetScore1 plot sample source.	figure_source	figure16_metscore2_vs_metscore1_plot_sample_source.tsv								-0.937265	-0.282362
Supplementary Fig. 4	b	ED6_metscore_scatter_sample	MetScore2 versus MetScore1 plot sample source.	figure_source	figure16_metscore2_vs_metscore1_plot_sample_source.tsv								-0.461027	-0.837478
Supplementary Fig. 4	b	ED6_metscore_scatter_sample	MetScore2 versus MetScore1 plot sample source.	figure_source	figure16_metscore2_vs_metscore1_plot_sample_source.tsv								0.0132117	-0.875405
Supplementary Fig. 4	b	ED6_metscore_scatter_sample	MetScore2 versus MetScore1 plot sample source.	figure_source	figure16_metscore2_vs_metscore1_plot_sample_source.tsv								1.36955	2.10569
Supplementary Fig. 4	b	ED6_metscore_scatter_sample	MetScore2 versus MetScore1 plot sample source.	figure_source	figure16_metscore2_vs_metscore1_plot_sample_source.tsv								-0.413459	0.0945775
Supplementary Fig. 4	b	ED6_metscore_scatter_sample	MetScore2 versus MetScore1 plot sample source.	figure_source	figure16_metscore2_vs_metscore1_plot_sample_source.tsv								0.0590886	-0.0444393
Supplementary Fig. 4	b	ED6_metscore_scatter_sample	MetScore2 versus MetScore1 plot sample source.	figure_source	figure16_metscore2_vs_metscore1_plot_sample_source.tsv								-0.278399	-0.461683
Supplementary Fig. 4	b	ED6_metscore_scatter_sample	MetScore2 versus MetScore1 plot sample source.	figure_source	figure16_metscore2_vs_metscore1_plot_sample_source.tsv								0.951446	0.510244
Supplementary Fig. 4	b	ED6_metscore_scatter_sample	MetScore2 versus MetScore1 plot sample source.	figure_source	figure16_metscore2_vs_metscore1_plot_sample_source.tsv								-0.696273	-0.614813
Supplementary Fig. 4	b	ED6_metscore_scatter_sample	MetScore2 versus MetScore1 plot sample source.	figure_source	figure16_metscore2_vs_metscore1_plot_sample_source.tsv								-0.594838	-0.655556
Supplementary Fig. 4	b	ED6_metscore_scatter_sample	MetScore2 versus MetScore1 plot sample source.	figure_source	figure16_metscore2_vs_metscore1_plot_sample_source.tsv								0.525478	-0.417232
Supplementary Fig. 4	b	ED6_metscore_scatter_sample	MetScore2 versus MetScore1 plot sample source.	figure_source	figure16_metscore2_vs_metscore1_plot_sample_source.tsv								0.864221	1.15213
Supplementary Fig. 4	b	ED6_metscore_scatter_sample	MetScore2 versus MetScore1 plot sample source.	figure_source	figure16_metscore2_vs_metscore1_plot_sample_source.tsv								0.632336	0.842768
Supplementary Fig. 4	b	ED6_metscore_scatter_sample	MetScore2 versus MetScore1 plot sample source.	figure_source	figure16_metscore2_vs_metscore1_plot_sample_source.tsv								-1.09433	-0.526198
Supplementary Fig. 4	b	ED6_metscore_scatter_sample	MetScore2 versus MetScore1 plot sample source.	figure_source	figure16_metscore2_vs_metscore1_plot_sample_source.tsv								1.14576	0.425955
Supplementary Fig. 4	b	ED6_metscore_scatter_sample	MetScore2 versus MetScore1 plot sample source.	figure_source	figure16_metscore2_vs_metscore1_plot_sample_source.tsv								0.0160975	-0.277829
Supplementary Fig. 4	b	ED6_metscore_scatter_sample	MetScore2 versus MetScore1 plot sample source.	figure_source	figure16_metscore2_vs_metscore1_plot_sample_source.tsv								-1.5577	-0.987521
Supplementary Fig. 4	b	ED6_metscore_scatter_sample	MetScore2 versus MetScore1 plot sample source.	figure_source	figure16_metscore2_vs_metscore1_plot_sample_source.tsv								2.8214	2.32347
Supplementary Fig. 4	b	ED6_metscore_scatter_sample	MetScore2 versus MetScore1 plot sample source.	figure_source	figure16_metscore2_vs_metscore1_plot_sample_source.tsv								0.759584	0.0159902
Supplementary Fig. 4	b	ED6_metscore_scatter_sample	MetScore2 versus MetScore1 plot sample source.	figure_source	figure16_metscore2_vs_metscore1_plot_sample_source.tsv								0.490428	0.380606
Supplementary Fig. 4	b	ED6_metscore_scatter_sample	MetScore2 versus MetScore1 plot sample source.	figure_source	figure16_metscore2_vs_metscore1_plot_sample_source.tsv								0.808171	0.343956
Supplementary Fig. 4	b	ED6_metscore_scatter_sample	MetScore2 versus MetScore1 plot sample source.	figure_source	figure16_metscore2_vs_metscore1_plot_sample_source.tsv								-1.10325	-0.806231
Supplementary Fig. 4	b	ED6_metscore_scatter_sample	MetScore2 versus MetScore1 plot sample source.	figure_source	figure16_metscore2_vs_metscore1_plot_sample_source.tsv								0.8206	0.605991
Supplementary Fig. 4	b	ED6_metscore_scatter_sample	MetScore2 versus MetScore1 plot sample source.	figure_source	figure16_metscore2_vs_metscore1_plot_sample_source.tsv								-1.6161	-0.967346
Supplementary Fig. 4	b	ED6_metscore_scatter_sample	MetScore2 versus MetScore1 plot sample source.	figure_source	figure16_metscore2_vs_metscore1_plot_sample_source.tsv								-0.998548	-0.867436
Supplementary Fig. 4	b	ED6_metscore_scatter_sample	MetScore2 versus MetScore1 plot sample source.	figure_source	figure16_metscore2_vs_metscore1_plot_sample_source.tsv								-0.31456	-0.172136
Supplementary Fig. 4	b	ED6_metscore_scatter_sample	MetScore2 versus MetScore1 plot sample source.	figure_source	figure16_metscore2_vs_metscore1_plot_sample_source.tsv								-1.4299	-0.765001
Supplementary Fig. 4	b	ED6_metscore_scatter_sample	MetScore2 versus MetScore1 plot sample source.	figure_source	figure16_metscore2_vs_metscore1_plot_sample_source.tsv								-0.486571	-0.42838
Supplementary Fig. 4	b	ED6_metscore_scatter_sample	MetScore2 versus MetScore1 plot sample source.	figure_source	figure16_metscore2_vs_metscore1_plot_sample_source.tsv								0.0234043	-0.0717275
Supplementary Fig. 4	b	ED6_metscore_scatter_sample	MetScore2 versus MetScore1 plot sample source.	figure_source	figure16_metscore2_vs_metscore1_plot_sample_source.tsv								-0.568106	-0.501589
Supplementary Fig. 4	b	ED6_metscore_scatter_sample	MetScore2 versus MetScore1 plot sample source.	figure_source	figure16_metscore2_vs_metscore1_plot_sample_source.tsv								0.0960152	-0.0800803
Supplementary Fig. 4	b	ED6_metscore_scatter_sample	MetScore2 versus MetScore1 plot sample source.	figure_source	figure16_metscore2_vs_metscore1_plot_sample_source.tsv								-0.435733	-0.428861
Supplementary Fig. 4	b	ED6_metscore_scatter_sample	MetScore2 versus MetScore1 plot sample source.	figure_source	figure16_metscore2_vs_metscore1_plot_sample_source.tsv								0.347818	0.183815
Supplementary Fig. 4	b	ED6_metscore_scatter_sample	MetScore2 versus MetScore1 plot sample source.	figure_source	figure16_metscore2_vs_metscore1_plot_sample_source.tsv								-0.584631	-0.453969
Supplementary Fig. 4	b	ED6_metscore_scatter_sample	MetScore2 versus MetScore1 plot sample source.	figure_source	figure16_metscore2_vs_metscore1_plot_sample_source.tsv								-1.3531	-0.654147
Supplementary Fig. 4	b	ED6_metscore_scatter_sample	MetScore2 versus MetScore1 plot sample source.	figure_source	figure16_metscore2_vs_metscore1_plot_sample_source.tsv								0.52134	0.658957
Supplementary Fig. 4	b	ED6_metscore_scatter_sample	MetScore2 versus MetScore1 plot sample source.	figure_source	figure16_metscore2_vs_metscore1_plot_sample_source.tsv								0.429194	-0.264899
Supplementary Fig. 4	b	ED6_metscore_scatter_sample	MetScore2 versus MetScore1 plot sample source.	figure_source	figure16_metscore2_vs_metscore1_plot_sample_source.tsv								-0.785018	-0.0480832
Supplementary Fig. 4	b	ED6_metscore_scatter_sample	MetScore2 versus MetScore1 plot sample source.	figure_source	figure16_metscore2_vs_metscore1_plot_sample_source.tsv								1.60384	0.434429
Supplementary Fig. 4	b	ED6_metscore_scatter_sample	MetScore2 versus MetScore1 plot sample source.	figure_source	figure16_metscore2_vs_metscore1_plot_sample_source.tsv								1.80541	2.0964
Supplementary Fig. 4	b	ED6_metscore_scatter_sample	MetScore2 versus MetScore1 plot sample source.	figure_source	figure16_metscore2_vs_metscore1_plot_sample_source.tsv								0.0900625	-0.231108
Supplementary Fig. 4	b	ED6_metscore_scatter_sample	MetScore2 versus MetScore1 plot sample source.	figure_source	figure16_metscore2_vs_metscore1_plot_sample_source.tsv								0.219738	0.0315732
Supplementary Fig. 4	b	ED6_metscore_scatter_sample	MetScore2 versus MetScore1 plot sample source.	figure_source	figure16_metscore2_vs_metscore1_plot_sample_source.tsv								-1.67381	-0.587987
Supplementary Fig. 4	b	ED6_metscore_scatter_sample	MetScore2 versus MetScore1 plot sample source.	figure_source	figure16_metscore2_vs_metscore1_plot_sample_source.tsv								1.01188	0.42334
Supplementary Fig. 4	b	ED6_metscore_scatter_sample	MetScore2 versus MetScore1 plot sample source.	figure_source	figure16_metscore2_vs_metscore1_plot_sample_source.tsv								-0.119824	-0.553928
Supplementary Fig. 4	b	ED6_metscore_scatter_sample	MetScore2 versus MetScore1 plot sample source.	figure_source	figure16_metscore2_vs_metscore1_plot_sample_source.tsv								-0.915762	-0.404369
Supplementary Fig. 4	b	ED6_metscore_scatter_sample	MetScore2 versus MetScore1 plot sample source.	figure_source	figure16_metscore2_vs_metscore1_plot_sample_source.tsv								1.99204	2.22623
Supplementary Fig. 4	b	ED6_metscore_scatter_sample	MetScore2 versus MetScore1 plot sample source.	figure_source	figure16_metscore2_vs_metscore1_plot_sample_source.tsv								1.20704	0.754846
Supplementary Fig. 4	b	ED6_metscore_scatter_sample	MetScore2 versus MetScore1 plot sample source.	figure_source	figure16_metscore2_vs_metscore1_plot_sample_source.tsv								-0.707602	-0.0586035
Supplementary Fig. 4	b	ED6_metscore_scatter_sample	MetScore2 versus MetScore1 plot sample source.	figure_source	figure16_metscore2_vs_metscore1_plot_sample_source.tsv								-0.1365	-0.361714
Supplementary Fig. 4	b	ED6_metscore_scatter_sample	MetScore2 versus MetScore1 plot sample source.	figure_source	figure16_metscore2_vs_metscore1_plot_sample_source.tsv								0.540909	0.626225
Supplementary Fig. 4	b	ED6_metscore_scatter_sample	MetScore2 versus MetScore1 plot sample source.	figure_source	figure16_metscore2_vs_metscore1_plot_sample_source.tsv								0.77075	-0.211975
Supplementary Fig. 4	b	ED6_metscore_scatter_sample	MetScore2 versus MetScore1 plot sample source.	figure_source	figure16_metscore2_vs_metscore1_plot_sample_source.tsv								-1.27897	-1.10743
Supplementary Fig. 4	b	ED6_metscore_scatter_sample	MetScore2 versus MetScore1 plot sample source.	figure_source	figure16_metscore2_vs_metscore1_plot_sample_source.tsv								-0.320879	-0.48744
Supplementary Fig. 4	b	ED6_metscore_scatter_sample	MetScore2 versus MetScore1 plot sample source.	figure_source	figure16_metscore2_vs_metscore1_plot_sample_source.tsv								0.155886	0.103072
Supplementary Fig. 4	b	ED6_metscore_scatter_sample	MetScore2 versus MetScore1 plot sample source.	figure_source	figure16_metscore2_vs_metscore1_plot_sample_source.tsv								-0.110574	-0.452926
Supplementary Fig. 4	b	ED6_metscore_scatter_sample	MetScore2 versus MetScore1 plot sample source.	figure_source	figure16_metscore2_vs_metscore1_plot_sample_source.tsv								0.594708	1.32187
Supplementary Fig. 4	b	ED6_metscore_scatter_sample	MetScore2 versus MetScore1 plot sample source.	figure_source	figure16_metscore2_vs_metscore1_plot_sample_source.tsv								-0.736977	-0.599396
Supplementary Fig. 4	b	ED6_metscore_scatter_sample	MetScore2 versus MetScore1 plot sample source.	figure_source	figure16_metscore2_vs_metscore1_plot_sample_source.tsv								-1.77702	-0.741601
Supplementary Fig. 4	b	ED6_metscore_scatter_sample	MetScore2 versus MetScore1 plot sample source.	figure_source	figure16_metscore2_vs_metscore1_plot_sample_source.tsv								1.26298	1.61447
Supplementary Fig. 4	b	ED6_metscore_scatter_sample	MetScore2 versus MetScore1 plot sample source.	figure_source	figure16_metscore2_vs_metscore1_plot_sample_source.tsv								-0.964164	-0.319111
Supplementary Fig. 4	b	ED6_metscore_scatter_sample	MetScore2 versus MetScore1 plot sample source.	figure_source	figure16_metscore2_vs_metscore1_plot_sample_source.tsv								-1.05751	-0.443576
Supplementary Fig. 4	b	ED6_metscore_scatter_sample	MetScore2 versus MetScore1 plot sample source.	figure_source	figure16_metscore2_vs_metscore1_plot_sample_source.tsv								-0.786122	-0.612545
Supplementary Fig. 4	b	ED6_metscore_scatter_sample	MetScore2 versus MetScore1 plot sample source.	figure_source	figure16_metscore2_vs_metscore1_plot_sample_source.tsv								-0.721981	-0.408307
Supplementary Fig. 4	b	ED6_metscore_scatter_sample	MetScore2 versus MetScore1 plot sample source.	figure_source	figure16_metscore2_vs_metscore1_plot_sample_source.tsv								1.30388	1.65543
Supplementary Fig. 4	b	ED6_metscore_scatter_sample	MetScore2 versus MetScore1 plot sample source.	figure_source	figure16_metscore2_vs_metscore1_plot_sample_source.tsv								0.447871	1.00633
Supplementary Fig. 4	b	ED6_metscore_scatter_sample	MetScore2 versus MetScore1 plot sample source.	figure_source	figure16_metscore2_vs_metscore1_plot_sample_source.tsv								-0.648286	-0.775214
Supplementary Fig. 4	b	ED6_metscore_scatter_sample	MetScore2 versus MetScore1 plot sample source.	figure_source	figure16_metscore2_vs_metscore1_plot_sample_source.tsv								-0.0526722	-0.503006
Supplementary Fig. 4	b	ED6_metscore_scatter_sample	MetScore2 versus MetScore1 plot sample source.	figure_source	figure16_metscore2_vs_metscore1_plot_sample_source.tsv								1.24857	1.37284
Supplementary Fig. 4	b	ED6_metscore_scatter_sample	MetScore2 versus MetScore1 plot sample source.	figure_source	figure16_metscore2_vs_metscore1_plot_sample_source.tsv								-0.00496926	0.356377
Supplementary Fig. 4	b	ED6_metscore_scatter_sample	MetScore2 versus MetScore1 plot sample source.	figure_source	figure16_metscore2_vs_metscore1_plot_sample_source.tsv								-0.0621402	-0.678888
Supplementary Fig. 4	b	ED6_metscore_scatter_sample	MetScore2 versus MetScore1 plot sample source.	figure_source	figure16_metscore2_vs_metscore1_plot_sample_source.tsv								0.0472395	-0.204419
Supplementary Fig. 4	b	ED6_metscore_scatter_sample	MetScore2 versus MetScore1 plot sample source.	figure_source	figure16_metscore2_vs_metscore1_plot_sample_source.tsv								-0.947291	-0.81684
Supplementary Fig. 4	b	ED6_metscore_scatter_sample	MetScore2 versus MetScore1 plot sample source.	figure_source	figure16_metscore2_vs_metscore1_plot_sample_source.tsv								0.387279	-0.292714
Supplementary Fig. 4	b	ED6_metscore_scatter_sample	MetScore2 versus MetScore1 plot sample source.	figure_source	figure16_metscore2_vs_metscore1_plot_sample_source.tsv								-0.497659	-0.267579
Supplementary Fig. 4	b	ED6_metscore_scatter_sample	MetScore2 versus MetScore1 plot sample source.	figure_source	figure16_metscore2_vs_metscore1_plot_sample_source.tsv								-0.559332	-0.81769
Supplementary Fig. 4	b	ED6_metscore_scatter_sample	MetScore2 versus MetScore1 plot sample source.	figure_source	figure16_metscore2_vs_metscore1_plot_sample_source.tsv								-0.02753	-0.670993
Supplementary Fig. 4	b	ED6_metscore_scatter_sample	MetScore2 versus MetScore1 plot sample source.	figure_source	figure16_metscore2_vs_metscore1_plot_sample_source.tsv								1.32463	1.62041
Supplementary Fig. 4	b	ED6_metscore_scatter_sample	MetScore2 versus MetScore1 plot sample source.	figure_source	figure16_metscore2_vs_metscore1_plot_sample_source.tsv								-1.35851	-0.893978
Supplementary Fig. 4	b	ED6_metscore_scatter_sample	MetScore2 versus MetScore1 plot sample source.	figure_source	figure16_metscore2_vs_metscore1_plot_sample_source.tsv								-1.56199	-0.637226
Supplementary Fig. 4	b	ED6_metscore_scatter_sample	MetScore2 versus MetScore1 plot sample source.	figure_source	figure16_metscore2_vs_metscore1_plot_sample_source.tsv								-0.150452	-0.266779
Supplementary Fig. 4	b	ED6_metscore_scatter_sample	MetScore2 versus MetScore1 plot sample source.	figure_source	figure16_metscore2_vs_metscore1_plot_sample_source.tsv								-0.984338	-0.966758
Supplementary Fig. 4	b	ED6_metscore_scatter_sample	MetScore2 versus MetScore1 plot sample source.	figure_source	figure16_metscore2_vs_metscore1_plot_sample_source.tsv								0.0086081	0.103011
Supplementary Fig. 4	b	ED6_metscore_scatter_sample	MetScore2 versus MetScore1 plot sample source.	figure_source	figure16_metscore2_vs_metscore1_plot_sample_source.tsv								-0.155488	-0.605204
Supplementary Fig. 4	b	ED6_metscore_scatter_sample	MetScore2 versus MetScore1 plot sample source.	figure_source	figure16_metscore2_vs_metscore1_plot_sample_source.tsv								0.544484	0.642419
Supplementary Fig. 4	b	ED6_metscore_scatter_sample	MetScore2 versus MetScore1 plot sample source.	figure_source	figure16_metscore2_vs_metscore1_plot_sample_source.tsv								-0.0522103	-0.248221
Supplementary Fig. 4	b	ED6_metscore_scatter_sample	MetScore2 versus MetScore1 plot sample source.	figure_source	figure16_metscore2_vs_metscore1_plot_sample_source.tsv								-0.682815	-0.477639
Supplementary Fig. 4	b	ED6_metscore_scatter_sample	MetScore2 versus MetScore1 plot sample source.	figure_source	figure16_metscore2_vs_metscore1_plot_sample_source.tsv								-0.1806	-0.601363
Supplementary Fig. 4	b	ED6_metscore_scatter_sample	MetScore2 versus MetScore1 plot sample source.	figure_source	figure16_metscore2_vs_metscore1_plot_sample_source.tsv								0.739155	0.000442501
Supplementary Fig. 4	b	ED6_metscore_scatter_sample	MetScore2 versus MetScore1 plot sample source.	figure_source	figure16_metscore2_vs_metscore1_plot_sample_source.tsv								-0.139214	-0.710895
Supplementary Fig. 4	b	ED6_metscore_scatter_sample	MetScore2 versus MetScore1 plot sample source.	figure_source	figure16_metscore2_vs_metscore1_plot_sample_source.tsv								0.376962	-0.251649
Supplementary Fig. 4	b	ED6_metscore_scatter_sample	MetScore2 versus MetScore1 plot sample source.	figure_source	figure16_metscore2_vs_metscore1_plot_sample_source.tsv								0.0558653	0.035935
Supplementary Fig. 4	b	ED6_metscore_scatter_sample	MetScore2 versus MetScore1 plot sample source.	figure_source	figure16_metscore2_vs_metscore1_plot_sample_source.tsv								-0.35331	-0.597134
Supplementary Fig. 4	b	ED6_metscore_scatter_sample	MetScore2 versus MetScore1 plot sample source.	figure_source	figure16_metscore2_vs_metscore1_plot_sample_source.tsv								-0.0177782	-0.893831
Supplementary Fig. 4	b	ED6_metscore_scatter_sample	MetScore2 versus MetScore1 plot sample source.	figure_source	figure16_metscore2_vs_metscore1_plot_sample_source.tsv								0.381545	-0.141474
Supplementary Fig. 4	b	ED6_metscore_scatter_sample	MetScore2 versus MetScore1 plot sample source.	figure_source	figure16_metscore2_vs_metscore1_plot_sample_source.tsv								2.46406	1.11746
Supplementary Fig. 4	b	ED6_metscore_scatter_sample	MetScore2 versus MetScore1 plot sample source.	figure_source	figure16_metscore2_vs_metscore1_plot_sample_source.tsv								0.0947809	0.303074
Supplementary Fig. 4	b	ED6_metscore_scatter_sample	MetScore2 versus MetScore1 plot sample source.	figure_source	figure16_metscore2_vs_metscore1_plot_sample_source.tsv								0.133728	-0.112659
Supplementary Fig. 4	b	ED6_metscore_scatter_sample	MetScore2 versus MetScore1 plot sample source.	figure_source	figure16_metscore2_vs_metscore1_plot_sample_source.tsv								-0.967661	-0.894937
Supplementary Fig. 4	b	ED6_metscore_scatter_sample	MetScore2 versus MetScore1 plot sample source.	figure_source	figure16_metscore2_vs_metscore1_plot_sample_source.tsv								-1.34339	-0.790965
Supplementary Fig. 4	b	ED6_metscore_scatter_sample	MetScore2 versus MetScore1 plot sample source.	figure_source	figure16_metscore2_vs_metscore1_plot_sample_source.tsv								-0.640139	-0.685544
Supplementary Fig. 4	b	ED6_metscore_scatter_sample	MetScore2 versus MetScore1 plot sample source.	figure_source	figure16_metscore2_vs_metscore1_plot_sample_source.tsv								1.00898	0.915603
Supplementary Fig. 4	b	ED6_metscore_scatter_sample	MetScore2 versus MetScore1 plot sample source.	figure_source	figure16_metscore2_vs_metscore1_plot_sample_source.tsv								-0.405741	-0.569074
Supplementary Fig. 4	b	ED6_metscore_scatter_sample	MetScore2 versus MetScore1 plot sample source.	figure_source	figure16_metscore2_vs_metscore1_plot_sample_source.tsv								0.734086	0.830148
Supplementary Fig. 4	b	ED6_metscore_scatter_sample	MetScore2 versus MetScore1 plot sample source.	figure_source	figure16_metscore2_vs_metscore1_plot_sample_source.tsv								-0.344881	-0.780556
Supplementary Fig. 4	b	ED6_metscore_scatter_sample	MetScore2 versus MetScore1 plot sample source.	figure_source	figure16_metscore2_vs_metscore1_plot_sample_source.tsv								-1.15569	-0.681011
Supplementary Fig. 4	b	ED6_metscore_scatter_sample	MetScore2 versus MetScore1 plot sample source.	figure_source	figure16_metscore2_vs_metscore1_plot_sample_source.tsv								-0.226191	-0.165721
Supplementary Fig. 4	b	ED6_metscore_scatter_sample	MetScore2 versus MetScore1 plot sample source.	figure_source	figure16_metscore2_vs_metscore1_plot_sample_source.tsv								-1.04826	-0.270096
Supplementary Fig. 4	b	ED6_metscore_scatter_sample	MetScore2 versus MetScore1 plot sample source.	figure_source	figure16_metscore2_vs_metscore1_plot_sample_source.tsv								0.550082	-0.131282
Supplementary Fig. 4	b	ED6_metscore_scatter_sample	MetScore2 versus MetScore1 plot sample source.	figure_source	figure16_metscore2_vs_metscore1_plot_sample_source.tsv								-0.282826	-0.245433
Supplementary Fig. 4	b	ED6_metscore_scatter_sample	MetScore2 versus MetScore1 plot sample source.	figure_source	figure16_metscore2_vs_metscore1_plot_sample_source.tsv								-0.849082	-0.646283
Supplementary Fig. 4	b	ED6_metscore_scatter_sample	MetScore2 versus MetScore1 plot sample source.	figure_source	figure16_metscore2_vs_metscore1_plot_sample_source.tsv								-0.549293	-0.721901
Supplementary Fig. 4	b	ED6_metscore_scatter_sample	MetScore2 versus MetScore1 plot sample source.	figure_source	figure16_metscore2_vs_metscore1_plot_sample_source.tsv								0.179448	0.319804
Supplementary Fig. 4	b	ED6_metscore_scatter_sample	MetScore2 versus MetScore1 plot sample source.	figure_source	figure16_metscore2_vs_metscore1_plot_sample_source.tsv								0.958267	1.6651
Supplementary Fig. 4	b	ED6_metscore_scatter_sample	MetScore2 versus MetScore1 plot sample source.	figure_source	figure16_metscore2_vs_metscore1_plot_sample_source.tsv								-0.259285	-0.346428
Supplementary Fig. 4	b	ED6_metscore_scatter_sample	MetScore2 versus MetScore1 plot sample source.	figure_source	figure16_metscore2_vs_metscore1_plot_sample_source.tsv								-0.568455	-0.321966
Supplementary Fig. 4	b	ED6_metscore_scatter_sample	MetScore2 versus MetScore1 plot sample source.	figure_source	figure16_metscore2_vs_metscore1_plot_sample_source.tsv								-0.607087	-0.597046
Supplementary Fig. 4	b	ED6_metscore_scatter_sample	MetScore2 versus MetScore1 plot sample source.	figure_source	figure16_metscore2_vs_metscore1_plot_sample_source.tsv								0.523678	-0.387336
Supplementary Fig. 4	b	ED6_metscore_scatter_sample	MetScore2 versus MetScore1 plot sample source.	figure_source	figure16_metscore2_vs_metscore1_plot_sample_source.tsv								-0.119073	-0.351925
Supplementary Fig. 4	b	ED6_metscore_scatter_sample	MetScore2 versus MetScore1 plot sample source.	figure_source	figure16_metscore2_vs_metscore1_plot_sample_source.tsv								0.457968	0.759732
Supplementary Fig. 4	b	ED6_metscore_scatter_sample	MetScore2 versus MetScore1 plot sample source.	figure_source	figure16_metscore2_vs_metscore1_plot_sample_source.tsv								-1.65141	-0.936213
Supplementary Fig. 4	b	ED6_metscore_scatter_sample	MetScore2 versus MetScore1 plot sample source.	figure_source	figure16_metscore2_vs_metscore1_plot_sample_source.tsv								0.365616	0.319085
Supplementary Fig. 4	b	ED6_metscore_scatter_sample	MetScore2 versus MetScore1 plot sample source.	figure_source	figure16_metscore2_vs_metscore1_plot_sample_source.tsv								0.489652	0.158315
Supplementary Fig. 4	b	ED6_metscore_scatter_sample	MetScore2 versus MetScore1 plot sample source.	figure_source	figure16_metscore2_vs_metscore1_plot_sample_source.tsv								-1.03397	-0.677278
Supplementary Fig. 4	b	ED6_metscore_scatter_sample	MetScore2 versus MetScore1 plot sample source.	figure_source	figure16_metscore2_vs_metscore1_plot_sample_source.tsv								-0.0435999	-0.534571
Supplementary Fig. 4	b	ED6_metscore_scatter_sample	MetScore2 versus MetScore1 plot sample source.	figure_source	figure16_metscore2_vs_metscore1_plot_sample_source.tsv								-0.334949	-0.442688
Supplementary Fig. 4	b	ED6_metscore_scatter_sample	MetScore2 versus MetScore1 plot sample source.	figure_source	figure16_metscore2_vs_metscore1_plot_sample_source.tsv								-0.573297	-0.452689
Supplementary Fig. 4	b	ED6_metscore_scatter_sample	MetScore2 versus MetScore1 plot sample source.	figure_source	figure16_metscore2_vs_metscore1_plot_sample_source.tsv								-0.297636	0.440008
Supplementary Fig. 4	b	ED6_metscore_scatter_sample	MetScore2 versus MetScore1 plot sample source.	figure_source	figure16_metscore2_vs_metscore1_plot_sample_source.tsv								-1.18557	-0.793433
Supplementary Fig. 4	b	ED6_metscore_scatter_sample	MetScore2 versus MetScore1 plot sample source.	figure_source	figure16_metscore2_vs_metscore1_plot_sample_source.tsv								-0.179137	0.0249297
Supplementary Fig. 4	b	ED6_metscore_scatter_sample	MetScore2 versus MetScore1 plot sample source.	figure_source	figure16_metscore2_vs_metscore1_plot_sample_source.tsv								0.632679	0.457816
Supplementary Fig. 4	b	ED6_metscore_scatter_sample	MetScore2 versus MetScore1 plot sample source.	figure_source	figure16_metscore2_vs_metscore1_plot_sample_source.tsv								0.555363	0.375973
Supplementary Fig. 4	b	ED6_metscore_scatter_sample	MetScore2 versus MetScore1 plot sample source.	figure_source	figure16_metscore2_vs_metscore1_plot_sample_source.tsv								2.02809	2.22607
Supplementary Fig. 4	b	ED6_metscore_scatter_sample	MetScore2 versus MetScore1 plot sample source.	figure_source	figure16_metscore2_vs_metscore1_plot_sample_source.tsv								-0.948929	-0.681723
Supplementary Fig. 4	b	ED6_metscore_scatter_sample	MetScore2 versus MetScore1 plot sample source.	figure_source	figure16_metscore2_vs_metscore1_plot_sample_source.tsv								0.60907	-0.233165
Supplementary Fig. 4	b	ED6_metscore_scatter_sample	MetScore2 versus MetScore1 plot sample source.	figure_source	figure16_metscore2_vs_metscore1_plot_sample_source.tsv								1.27602	0.51055
Supplementary Fig. 4	b	ED6_metscore_scatter_sample	MetScore2 versus MetScore1 plot sample source.	figure_source	figure16_metscore2_vs_metscore1_plot_sample_source.tsv								-1.06844	-0.767167
Supplementary Fig. 4	b	ED6_metscore_scatter_sample	MetScore2 versus MetScore1 plot sample source.	figure_source	figure16_metscore2_vs_metscore1_plot_sample_source.tsv								-0.00181845	0.0267302
Supplementary Fig. 4	b	ED6_metscore_scatter_sample	MetScore2 versus MetScore1 plot sample source.	figure_source	figure16_metscore2_vs_metscore1_plot_sample_source.tsv								-0.265846	-0.189393
Supplementary Fig. 4	b	ED6_metscore_scatter_sample	MetScore2 versus MetScore1 plot sample source.	figure_source	figure16_metscore2_vs_metscore1_plot_sample_source.tsv								0.0626543	-0.24459
Supplementary Fig. 4	b	ED6_metscore_scatter_sample	MetScore2 versus MetScore1 plot sample source.	figure_source	figure16_metscore2_vs_metscore1_plot_sample_source.tsv								0.844162	0.238369
Supplementary Fig. 4	b	ED6_metscore_scatter_sample	MetScore2 versus MetScore1 plot sample source.	figure_source	figure16_metscore2_vs_metscore1_plot_sample_source.tsv								1.3753	1.96462
Supplementary Fig. 4	b	ED6_metscore_scatter_sample	MetScore2 versus MetScore1 plot sample source.	figure_source	figure16_metscore2_vs_metscore1_plot_sample_source.tsv								-0.353741	-0.189343
Supplementary Fig. 4	b	ED6_metscore_scatter_sample	MetScore2 versus MetScore1 plot sample source.	figure_source	figure16_metscore2_vs_metscore1_plot_sample_source.tsv								-1.96885	-0.801611
Supplementary Fig. 4	b	ED6_metscore_scatter_sample	MetScore2 versus MetScore1 plot sample source.	figure_source	figure16_metscore2_vs_metscore1_plot_sample_source.tsv								-0.618393	-0.135288
Supplementary Fig. 4	b	ED6_metscore_scatter_sample	MetScore2 versus MetScore1 plot sample source.	figure_source	figure16_metscore2_vs_metscore1_plot_sample_source.tsv								-0.108032	-0.503274
Supplementary Fig. 4	b	ED6_metscore_scatter_sample	MetScore2 versus MetScore1 plot sample source.	figure_source	figure16_metscore2_vs_metscore1_plot_sample_source.tsv								1.25055	0.721772
Supplementary Fig. 4	b	ED6_metscore_scatter_sample	MetScore2 versus MetScore1 plot sample source.	figure_source	figure16_metscore2_vs_metscore1_plot_sample_source.tsv								-0.41995	-0.278166
Supplementary Fig. 4	b	ED6_metscore_scatter_sample	MetScore2 versus MetScore1 plot sample source.	figure_source	figure16_metscore2_vs_metscore1_plot_sample_source.tsv								-0.544061	-0.484797
Supplementary Fig. 4	b	ED6_metscore_scatter_sample	MetScore2 versus MetScore1 plot sample source.	figure_source	figure16_metscore2_vs_metscore1_plot_sample_source.tsv								0.0460977	-0.679632
Supplementary Fig. 4	b	ED6_metscore_scatter_sample	MetScore2 versus MetScore1 plot sample source.	figure_source	figure16_metscore2_vs_metscore1_plot_sample_source.tsv								0.551008	0.572636
Supplementary Fig. 4	b	ED6_metscore_scatter_sample	MetScore2 versus MetScore1 plot sample source.	figure_source	figure16_metscore2_vs_metscore1_plot_sample_source.tsv								-0.140416	-0.205229
Supplementary Fig. 4	b	ED6_metscore_scatter_sample	MetScore2 versus MetScore1 plot sample source.	figure_source	figure16_metscore2_vs_metscore1_plot_sample_source.tsv								-0.784767	-0.664409
Supplementary Fig. 4	b	ED6_metscore_scatter_sample	MetScore2 versus MetScore1 plot sample source.	figure_source	figure16_metscore2_vs_metscore1_plot_sample_source.tsv								-1.70338	-0.682496
Supplementary Fig. 4	b	ED6_metscore_scatter_sample	MetScore2 versus MetScore1 plot sample source.	figure_source	figure16_metscore2_vs_metscore1_plot_sample_source.tsv								0.473975	-0.0734634
Supplementary Fig. 4	b	ED6_metscore_scatter_sample	MetScore2 versus MetScore1 plot sample source.	figure_source	figure16_metscore2_vs_metscore1_plot_sample_source.tsv								-1.56923	-1.1846
Supplementary Fig. 4	b	ED6_metscore_scatter_sample	MetScore2 versus MetScore1 plot sample source.	figure_source	figure16_metscore2_vs_metscore1_plot_sample_source.tsv								0.721911	0.166686
Supplementary Fig. 4	b	ED6_metscore_scatter_sample	MetScore2 versus MetScore1 plot sample source.	figure_source	figure16_metscore2_vs_metscore1_plot_sample_source.tsv								2.1692	3.38947
Supplementary Fig. 4	b	ED6_metscore_scatter_sample	MetScore2 versus MetScore1 plot sample source.	figure_source	figure16_metscore2_vs_metscore1_plot_sample_source.tsv								1.18448	0.241593
Supplementary Fig. 4	b	ED6_metscore_scatter_sample	MetScore2 versus MetScore1 plot sample source.	figure_source	figure16_metscore2_vs_metscore1_plot_sample_source.tsv								1.16211	0.546335
Supplementary Fig. 4	b	ED6_metscore_scatter_sample	MetScore2 versus MetScore1 plot sample source.	figure_source	figure16_metscore2_vs_metscore1_plot_sample_source.tsv								1.56313	2.6104
Supplementary Fig. 4	b	ED6_metscore_scatter_sample	MetScore2 versus MetScore1 plot sample source.	figure_source	figure16_metscore2_vs_metscore1_plot_sample_source.tsv								0.554553	-0.106436
Supplementary Fig. 4	b	ED6_metscore_scatter_sample	MetScore2 versus MetScore1 plot sample source.	figure_source	figure16_metscore2_vs_metscore1_plot_sample_source.tsv								1.69354	1.72215
Supplementary Fig. 4	b	ED6_metscore_scatter_sample	MetScore2 versus MetScore1 plot sample source.	figure_source	figure16_metscore2_vs_metscore1_plot_sample_source.tsv								-0.398968	-0.60171
Supplementary Fig. 4	b	ED6_metscore_scatter_sample	MetScore2 versus MetScore1 plot sample source.	figure_source	figure16_metscore2_vs_metscore1_plot_sample_source.tsv								0.84329	0.508628
Supplementary Fig. 4	b	ED6_metscore_scatter_sample	MetScore2 versus MetScore1 plot sample source.	figure_source	figure16_metscore2_vs_metscore1_plot_sample_source.tsv								1.19344	0.841844
Supplementary Fig. 4	b	ED6_metscore_scatter_sample	MetScore2 versus MetScore1 plot sample source.	figure_source	figure16_metscore2_vs_metscore1_plot_sample_source.tsv								-0.422017	-0.417446
Supplementary Fig. 4	b	ED6_metscore_scatter_sample	MetScore2 versus MetScore1 plot sample source.	figure_source	figure16_metscore2_vs_metscore1_plot_sample_source.tsv								0.513697	0.00928695
Supplementary Fig. 4	b	ED6_metscore_scatter_sample	MetScore2 versus MetScore1 plot sample source.	figure_source	figure16_metscore2_vs_metscore1_plot_sample_source.tsv								-1.15203	-0.567566
Supplementary Fig. 4	b	ED6_metscore_scatter_sample	MetScore2 versus MetScore1 plot sample source.	figure_source	figure16_metscore2_vs_metscore1_plot_sample_source.tsv								0.504255	0.387665
Supplementary Fig. 4	b	ED6_metscore_scatter_sample	MetScore2 versus MetScore1 plot sample source.	figure_source	figure16_metscore2_vs_metscore1_plot_sample_source.tsv								0.699107	-0.61145
Supplementary Fig. 4	b	ED6_metscore_scatter_sample	MetScore2 versus MetScore1 plot sample source.	figure_source	figure16_metscore2_vs_metscore1_plot_sample_source.tsv								-1.94416	-0.896504
Supplementary Fig. 4	b	ED6_metscore_scatter_sample	MetScore2 versus MetScore1 plot sample source.	figure_source	figure16_metscore2_vs_metscore1_plot_sample_source.tsv								1.65655	1.70701
Supplementary Fig. 4	b	ED6_metscore_scatter_sample	MetScore2 versus MetScore1 plot sample source.	figure_source	figure16_metscore2_vs_metscore1_plot_sample_source.tsv								0.0883522	-0.136807
Supplementary Fig. 4	b	ED6_metscore_scatter_sample	MetScore2 versus MetScore1 plot sample source.	figure_source	figure16_metscore2_vs_metscore1_plot_sample_source.tsv								-1.77772	-1.04811
Supplementary Fig. 4	b	ED6_metscore_scatter_sample	MetScore2 versus MetScore1 plot sample source.	figure_source	figure16_metscore2_vs_metscore1_plot_sample_source.tsv								0.618169	1.08853
Supplementary Fig. 4	b	ED6_metscore_scatter_sample	MetScore2 versus MetScore1 plot sample source.	figure_source	figure16_metscore2_vs_metscore1_plot_sample_source.tsv								-0.478747	-0.879757
Supplementary Fig. 4	b	ED6_metscore_scatter_sample	MetScore2 versus MetScore1 plot sample source.	figure_source	figure16_metscore2_vs_metscore1_plot_sample_source.tsv								-1.11739	-0.964368
Supplementary Fig. 4	b	ED6_metscore_scatter_sample	MetScore2 versus MetScore1 plot sample source.	figure_source	figure16_metscore2_vs_metscore1_plot_sample_source.tsv								-0.200679	-0.315344
Supplementary Fig. 4	b	ED6_metscore_scatter_sample	MetScore2 versus MetScore1 plot sample source.	figure_source	figure16_metscore2_vs_metscore1_plot_sample_source.tsv								-1.30471	-0.903661
Supplementary Fig. 4	b	ED6_metscore_scatter_sample	MetScore2 versus MetScore1 plot sample source.	figure_source	figure16_metscore2_vs_metscore1_plot_sample_source.tsv								-0.780374	-0.597355
Supplementary Fig. 4	b	ED6_metscore_scatter_sample	MetScore2 versus MetScore1 plot sample source.	figure_source	figure16_metscore2_vs_metscore1_plot_sample_source.tsv								1.61751	0.821836
Supplementary Fig. 4	b	ED6_metscore_scatter_sample	MetScore2 versus MetScore1 plot sample source.	figure_source	figure16_metscore2_vs_metscore1_plot_sample_source.tsv								1.12074	0.80748
Supplementary Fig. 4	b	ED6_metscore_scatter_sample	MetScore2 versus MetScore1 plot sample source.	figure_source	figure16_metscore2_vs_metscore1_plot_sample_source.tsv								-0.619576	-0.0103253
Supplementary Fig. 4	b	ED6_metscore_scatter_sample	MetScore2 versus MetScore1 plot sample source.	figure_source	figure16_metscore2_vs_metscore1_plot_sample_source.tsv								-0.34161	-0.602378
Supplementary Fig. 4	b	ED6_metscore_scatter_sample	MetScore2 versus MetScore1 plot sample source.	figure_source	figure16_metscore2_vs_metscore1_plot_sample_source.tsv								0.00128869	-0.4083
Supplementary Fig. 4	b	ED6_metscore_scatter_sample	MetScore2 versus MetScore1 plot sample source.	figure_source	figure16_metscore2_vs_metscore1_plot_sample_source.tsv								2.22917	2.08779
Supplementary Fig. 4	b	ED6_metscore_scatter_sample	MetScore2 versus MetScore1 plot sample source.	figure_source	figure16_metscore2_vs_metscore1_plot_sample_source.tsv								0.787365	0.744193
Supplementary Fig. 4	b	ED6_metscore_scatter_sample	MetScore2 versus MetScore1 plot sample source.	figure_source	figure16_metscore2_vs_metscore1_plot_sample_source.tsv								-0.731376	-0.548015
Supplementary Fig. 4	b	ED6_metscore_scatter_sample	MetScore2 versus MetScore1 plot sample source.	figure_source	figure16_metscore2_vs_metscore1_plot_sample_source.tsv								0.777176	1.40104
Supplementary Fig. 4	b	ED6_metscore_scatter_sample	MetScore2 versus MetScore1 plot sample source.	figure_source	figure16_metscore2_vs_metscore1_plot_sample_source.tsv								-1.25074	-0.967596
Supplementary Fig. 4	b	ED6_metscore_scatter_sample	MetScore2 versus MetScore1 plot sample source.	figure_source	figure16_metscore2_vs_metscore1_plot_sample_source.tsv								-0.0416086	-0.345525
Supplementary Fig. 4	b	ED6_metscore_scatter_sample	MetScore2 versus MetScore1 plot sample source.	figure_source	figure16_metscore2_vs_metscore1_plot_sample_source.tsv								0.579917	-0.117409
Supplementary Fig. 4	b	ED6_metscore_scatter_sample	MetScore2 versus MetScore1 plot sample source.	figure_source	figure16_metscore2_vs_metscore1_plot_sample_source.tsv								0.712856	-0.250887
Supplementary Fig. 4	b	ED6_metscore_scatter_sample	MetScore2 versus MetScore1 plot sample source.	figure_source	figure16_metscore2_vs_metscore1_plot_sample_source.tsv								-1.39754	-1.05305
Supplementary Fig. 4	b	ED6_metscore_scatter_sample	MetScore2 versus MetScore1 plot sample source.	figure_source	figure16_metscore2_vs_metscore1_plot_sample_source.tsv								-0.00241016	-0.400114
Supplementary Fig. 4	b	ED6_metscore_scatter_sample	MetScore2 versus MetScore1 plot sample source.	figure_source	figure16_metscore2_vs_metscore1_plot_sample_source.tsv								-0.282523	-0.188772
Supplementary Fig. 4	b	ED6_metscore_scatter_sample	MetScore2 versus MetScore1 plot sample source.	figure_source	figure16_metscore2_vs_metscore1_plot_sample_source.tsv								0.0392485	-0.0469854
Supplementary Fig. 4	b	ED6_metscore_scatter_sample	MetScore2 versus MetScore1 plot sample source.	figure_source	figure16_metscore2_vs_metscore1_plot_sample_source.tsv								-1.98365	-1.18529
Supplementary Fig. 4	b	ED6_metscore_scatter_sample	MetScore2 versus MetScore1 plot sample source.	figure_source	figure16_metscore2_vs_metscore1_plot_sample_source.tsv								-0.794419	-0.804909
Supplementary Fig. 4	b	ED6_metscore_scatter_sample	MetScore2 versus MetScore1 plot sample source.	figure_source	figure16_metscore2_vs_metscore1_plot_sample_source.tsv								-0.614894	-0.352476
Supplementary Fig. 4	b	ED6_metscore_scatter_sample	MetScore2 versus MetScore1 plot sample source.	figure_source	figure16_metscore2_vs_metscore1_plot_sample_source.tsv								-0.888467	-0.75819
Supplementary Fig. 4	b	ED6_metscore_scatter_sample	MetScore2 versus MetScore1 plot sample source.	figure_source	figure16_metscore2_vs_metscore1_plot_sample_source.tsv								0.932943	0.585859
Supplementary Fig. 4	b	ED6_metscore_scatter_sample	MetScore2 versus MetScore1 plot sample source.	figure_source	figure16_metscore2_vs_metscore1_plot_sample_source.tsv								-0.481564	-0.249693
Supplementary Fig. 4	b	ED6_metscore_scatter_sample	MetScore2 versus MetScore1 plot sample source.	figure_source	figure16_metscore2_vs_metscore1_plot_sample_source.tsv								-0.257896	-0.946472
Supplementary Fig. 4	b	ED6_metscore_scatter_sample	MetScore2 versus MetScore1 plot sample source.	figure_source	figure16_metscore2_vs_metscore1_plot_sample_source.tsv								-1.25272	-0.657639
Supplementary Fig. 4	b	ED6_metscore_scatter_sample	MetScore2 versus MetScore1 plot sample source.	figure_source	figure16_metscore2_vs_metscore1_plot_sample_source.tsv								0.145986	-0.121546
Supplementary Fig. 4	b	ED6_metscore_scatter_sample	MetScore2 versus MetScore1 plot sample source.	figure_source	figure16_metscore2_vs_metscore1_plot_sample_source.tsv								0.237007	0.31638
Supplementary Fig. 4	b	ED6_metscore_scatter_sample	MetScore2 versus MetScore1 plot sample source.	figure_source	figure16_metscore2_vs_metscore1_plot_sample_source.tsv								0.468538	-0.153215
Supplementary Fig. 4	b	ED6_metscore_scatter_sample	MetScore2 versus MetScore1 plot sample source.	figure_source	figure16_metscore2_vs_metscore1_plot_sample_source.tsv								-0.0835504	-0.137007
Supplementary Fig. 4	b	ED6_metscore_scatter_sample	MetScore2 versus MetScore1 plot sample source.	figure_source	figure16_metscore2_vs_metscore1_plot_sample_source.tsv								-1.23445	-0.992429
Supplementary Fig. 4	b	ED6_metscore_scatter_sample	MetScore2 versus MetScore1 plot sample source.	figure_source	figure16_metscore2_vs_metscore1_plot_sample_source.tsv								2.24847	-0.532518
Supplementary Fig. 4	b	ED6_metscore_scatter_sample	MetScore2 versus MetScore1 plot sample source.	figure_source	figure16_metscore2_vs_metscore1_plot_sample_source.tsv								1.54257	1.09792
Supplementary Fig. 4	b	ED6_metscore_scatter_sample	MetScore2 versus MetScore1 plot sample source.	figure_source	figure16_metscore2_vs_metscore1_plot_sample_source.tsv								0.573772	0.278925
Supplementary Fig. 4	b	ED6_metscore_scatter_sample	MetScore2 versus MetScore1 plot sample source.	figure_source	figure16_metscore2_vs_metscore1_plot_sample_source.tsv								0.474505	0.568568
Supplementary Fig. 4	b	ED6_metscore_scatter_sample	MetScore2 versus MetScore1 plot sample source.	figure_source	figure16_metscore2_vs_metscore1_plot_sample_source.tsv								2.32497	4.34936
Supplementary Fig. 4	b	ED6_metscore_scatter_sample	MetScore2 versus MetScore1 plot sample source.	figure_source	figure16_metscore2_vs_metscore1_plot_sample_source.tsv								0.693452	0.546999
Supplementary Fig. 4	b	ED6_metscore_scatter_sample	MetScore2 versus MetScore1 plot sample source.	figure_source	figure16_metscore2_vs_metscore1_plot_sample_source.tsv								1.20206	1.08195
Supplementary Fig. 4	b	ED6_metscore_scatter_sample	MetScore2 versus MetScore1 plot sample source.	figure_source	figure16_metscore2_vs_metscore1_plot_sample_source.tsv								0.935749	0.316946
Supplementary Fig. 4	b	ED6_metscore_scatter_sample	MetScore2 versus MetScore1 plot sample source.	figure_source	figure16_metscore2_vs_metscore1_plot_sample_source.tsv								-1.21357	-0.911273
Supplementary Fig. 4	b	ED6_metscore_scatter_sample	MetScore2 versus MetScore1 plot sample source.	figure_source	figure16_metscore2_vs_metscore1_plot_sample_source.tsv								-1.5965	-0.809063
Supplementary Fig. 4	b	ED6_metscore_scatter_sample	MetScore2 versus MetScore1 plot sample source.	figure_source	figure16_metscore2_vs_metscore1_plot_sample_source.tsv								-1.66971	-0.858076
Supplementary Fig. 4	b	ED6_metscore_scatter_sample	MetScore2 versus MetScore1 plot sample source.	figure_source	figure16_metscore2_vs_metscore1_plot_sample_source.tsv								-0.481364	-0.899901
Supplementary Fig. 4	b	ED6_metscore_scatter_sample	MetScore2 versus MetScore1 plot sample source.	figure_source	figure16_metscore2_vs_metscore1_plot_sample_source.tsv								1.23869	-0.105417
Supplementary Fig. 4	b	ED6_metscore_scatter_sample	MetScore2 versus MetScore1 plot sample source.	figure_source	figure16_metscore2_vs_metscore1_plot_sample_source.tsv								0.952806	0.282143
Supplementary Fig. 4	b	ED6_metscore_scatter_sample	MetScore2 versus MetScore1 plot sample source.	figure_source	figure16_metscore2_vs_metscore1_plot_sample_source.tsv								-0.834355	-0.651037
Supplementary Fig. 4	b	ED6_metscore_scatter_sample	MetScore2 versus MetScore1 plot sample source.	figure_source	figure16_metscore2_vs_metscore1_plot_sample_source.tsv								-0.15271	-0.110844
Supplementary Fig. 4	b	ED6_metscore_scatter_sample	MetScore2 versus MetScore1 plot sample source.	figure_source	figure16_metscore2_vs_metscore1_plot_sample_source.tsv								0.127532	-0.563947
Supplementary Fig. 4	b	ED6_metscore_scatter_sample	MetScore2 versus MetScore1 plot sample source.	figure_source	figure16_metscore2_vs_metscore1_plot_sample_source.tsv								-1.37724	-0.889395
Supplementary Fig. 4	b	ED6_metscore_scatter_sample	MetScore2 versus MetScore1 plot sample source.	figure_source	figure16_metscore2_vs_metscore1_plot_sample_source.tsv								0.10479	-0.297274
Supplementary Fig. 4	b	ED6_metscore_scatter_sample	MetScore2 versus MetScore1 plot sample source.	figure_source	figure16_metscore2_vs_metscore1_plot_sample_source.tsv								-0.730809	-0.950492
Supplementary Fig. 4	b	ED6_metscore_scatter_sample	MetScore2 versus MetScore1 plot sample source.	figure_source	figure16_metscore2_vs_metscore1_plot_sample_source.tsv								0.691462	0.589366
Supplementary Fig. 4	b	ED6_metscore_scatter_sample	MetScore2 versus MetScore1 plot sample source.	figure_source	figure16_metscore2_vs_metscore1_plot_sample_source.tsv								1.41855	1.77646
Supplementary Fig. 4	b	ED6_metscore_scatter_sample	MetScore2 versus MetScore1 plot sample source.	figure_source	figure16_metscore2_vs_metscore1_plot_sample_source.tsv								-0.319563	-0.507821
Supplementary Fig. 4	b	ED6_metscore_scatter_sample	MetScore2 versus MetScore1 plot sample source.	figure_source	figure16_metscore2_vs_metscore1_plot_sample_source.tsv								-0.981124	-0.766182
Supplementary Fig. 4	b	ED6_metscore_scatter_sample	MetScore2 versus MetScore1 plot sample source.	figure_source	figure16_metscore2_vs_metscore1_plot_sample_source.tsv								0.509315	0.304623
Supplementary Fig. 4	b	ED6_metscore_scatter_sample	MetScore2 versus MetScore1 plot sample source.	figure_source	figure16_metscore2_vs_metscore1_plot_sample_source.tsv								-1.34293	-1.01942
Supplementary Fig. 4	b	ED6_metscore_scatter_sample	MetScore2 versus MetScore1 plot sample source.	figure_source	figure16_metscore2_vs_metscore1_plot_sample_source.tsv								-0.6577	-0.491781
Supplementary Fig. 4	b	ED6_metscore_scatter_sample	MetScore2 versus MetScore1 plot sample source.	figure_source	figure16_metscore2_vs_metscore1_plot_sample_source.tsv								0.174867	-0.829258
Supplementary Fig. 4	b	ED6_metscore_scatter_sample	MetScore2 versus MetScore1 plot sample source.	figure_source	figure16_metscore2_vs_metscore1_plot_sample_source.tsv								-0.845587	-0.867421
Supplementary Fig. 4	b	ED6_metscore_scatter_sample	MetScore2 versus MetScore1 plot sample source.	figure_source	figure16_metscore2_vs_metscore1_plot_sample_source.tsv								-1.30858	-0.965198
Supplementary Fig. 4	b	ED6_metscore_scatter_sample	MetScore2 versus MetScore1 plot sample source.	figure_source	figure16_metscore2_vs_metscore1_plot_sample_source.tsv								1.01806	0.698262
Supplementary Fig. 4	b	ED6_metscore_scatter_sample	MetScore2 versus MetScore1 plot sample source.	figure_source	figure16_metscore2_vs_metscore1_plot_sample_source.tsv								1.36837	0.984855
Supplementary Fig. 4	b	ED6_metscore_scatter_sample	MetScore2 versus MetScore1 plot sample source.	figure_source	figure16_metscore2_vs_metscore1_plot_sample_source.tsv								-0.65935	-0.901083
Supplementary Fig. 4	b	ED6_metscore_scatter_sample	MetScore2 versus MetScore1 plot sample source.	figure_source	figure16_metscore2_vs_metscore1_plot_sample_source.tsv								-0.10063	-0.308741
Supplementary Fig. 4	b	ED6_metscore_scatter_sample	MetScore2 versus MetScore1 plot sample source.	figure_source	figure16_metscore2_vs_metscore1_plot_sample_source.tsv								0.557287	0.440083
Supplementary Fig. 4	b	ED6_metscore_scatter_sample	MetScore2 versus MetScore1 plot sample source.	figure_source	figure16_metscore2_vs_metscore1_plot_sample_source.tsv								-0.644594	-0.442241
Supplementary Fig. 4	b	ED6_metscore_scatter_sample	MetScore2 versus MetScore1 plot sample source.	figure_source	figure16_metscore2_vs_metscore1_plot_sample_source.tsv								-0.634967	-0.360793
Supplementary Fig. 4	b	ED6_metscore_scatter_sample	MetScore2 versus MetScore1 plot sample source.	figure_source	figure16_metscore2_vs_metscore1_plot_sample_source.tsv								-0.211033	-0.0890649
Supplementary Fig. 4	b	ED6_metscore_scatter_sample	MetScore2 versus MetScore1 plot sample source.	figure_source	figure16_metscore2_vs_metscore1_plot_sample_source.tsv								0.04751	-0.0550313
Supplementary Fig. 4	b	ED6_metscore_scatter_sample	MetScore2 versus MetScore1 plot sample source.	figure_source	figure16_metscore2_vs_metscore1_plot_sample_source.tsv								0.981927	-0.571743
Supplementary Fig. 4	b	ED6_metscore_scatter_sample	MetScore2 versus MetScore1 plot sample source.	figure_source	figure16_metscore2_vs_metscore1_plot_sample_source.tsv								0.0388527	-0.542304
Supplementary Fig. 4	b	ED6_metscore_scatter_sample	MetScore2 versus MetScore1 plot sample source.	figure_source	figure16_metscore2_vs_metscore1_plot_sample_source.tsv								0.668039	1.03806
Supplementary Fig. 4	b	ED6_metscore_scatter_sample	MetScore2 versus MetScore1 plot sample source.	figure_source	figure16_metscore2_vs_metscore1_plot_sample_source.tsv								0.290067	0.43088
Supplementary Fig. 4	b	ED6_metscore_scatter_sample	MetScore2 versus MetScore1 plot sample source.	figure_source	figure16_metscore2_vs_metscore1_plot_sample_source.tsv								0.969502	1.04783
Supplementary Fig. 4	b	ED6_metscore_scatter_sample	MetScore2 versus MetScore1 plot sample source.	figure_source	figure16_metscore2_vs_metscore1_plot_sample_source.tsv								0.586381	0.741581
Supplementary Fig. 4	b	ED6_metscore_scatter_sample	MetScore2 versus MetScore1 plot sample source.	figure_source	figure16_metscore2_vs_metscore1_plot_sample_source.tsv								1.19832	0.240783
Supplementary Fig. 4	b	ED6_metscore_scatter_sample	MetScore2 versus MetScore1 plot sample source.	figure_source	figure16_metscore2_vs_metscore1_plot_sample_source.tsv								-0.0503836	-0.282953
Supplementary Fig. 4	b	ED6_metscore_scatter_sample	MetScore2 versus MetScore1 plot sample source.	figure_source	figure16_metscore2_vs_metscore1_plot_sample_source.tsv								-0.0752805	-0.552983
Supplementary Fig. 4	b	ED6_metscore_scatter_sample	MetScore2 versus MetScore1 plot sample source.	figure_source	figure16_metscore2_vs_metscore1_plot_sample_source.tsv								-0.783068	-0.680204
Supplementary Fig. 4	b	ED6_metscore_scatter_sample	MetScore2 versus MetScore1 plot sample source.	figure_source	figure16_metscore2_vs_metscore1_plot_sample_source.tsv								0.0246258	1.02326
Supplementary Fig. 4	b	ED6_metscore_scatter_sample	MetScore2 versus MetScore1 plot sample source.	figure_source	figure16_metscore2_vs_metscore1_plot_sample_source.tsv								-0.505401	-0.380928
Supplementary Fig. 4	b	ED6_metscore_scatter_sample	MetScore2 versus MetScore1 plot sample source.	figure_source	figure16_metscore2_vs_metscore1_plot_sample_source.tsv								1.03667	1.49429
Supplementary Fig. 4	b	ED6_metscore_scatter_sample	MetScore2 versus MetScore1 plot sample source.	figure_source	figure16_metscore2_vs_metscore1_plot_sample_source.tsv								0.105692	-0.351207
Supplementary Fig. 4	b	ED6_metscore_scatter_sample	MetScore2 versus MetScore1 plot sample source.	figure_source	figure16_metscore2_vs_metscore1_plot_sample_source.tsv								0.717436	-0.152309
Supplementary Fig. 4	b	ED6_metscore_scatter_sample	MetScore2 versus MetScore1 plot sample source.	figure_source	figure16_metscore2_vs_metscore1_plot_sample_source.tsv								-1.45191	-0.664386
Supplementary Fig. 4	b	ED6_metscore_scatter_sample	MetScore2 versus MetScore1 plot sample source.	figure_source	figure16_metscore2_vs_metscore1_plot_sample_source.tsv								0.162617	-0.184857
Supplementary Fig. 4	b	ED6_metscore_scatter_sample	MetScore2 versus MetScore1 plot sample source.	figure_source	figure16_metscore2_vs_metscore1_plot_sample_source.tsv								-1.24363	-0.517906
Supplementary Fig. 4	b	ED6_metscore_scatter_sample	MetScore2 versus MetScore1 plot sample source.	figure_source	figure16_metscore2_vs_metscore1_plot_sample_source.tsv								0.290496	-0.481456
Supplementary Fig. 4	b	ED6_metscore_scatter_sample	MetScore2 versus MetScore1 plot sample source.	figure_source	figure16_metscore2_vs_metscore1_plot_sample_source.tsv								-0.919276	-0.762354
Supplementary Fig. 4	b	ED6_metscore_scatter_sample	MetScore2 versus MetScore1 plot sample source.	figure_source	figure16_metscore2_vs_metscore1_plot_sample_source.tsv								0.329488	0.615499
Supplementary Fig. 4	b	ED6_metscore_scatter_sample	MetScore2 versus MetScore1 plot sample source.	figure_source	figure16_metscore2_vs_metscore1_plot_sample_source.tsv								-1.61839	-0.839446
Supplementary Fig. 4	b	ED6_metscore_scatter_sample	MetScore2 versus MetScore1 plot sample source.	figure_source	figure16_metscore2_vs_metscore1_plot_sample_source.tsv								1.40332	1.45592
Supplementary Fig. 4	b	ED6_metscore_scatter_sample	MetScore2 versus MetScore1 plot sample source.	figure_source	figure16_metscore2_vs_metscore1_plot_sample_source.tsv								1.07092	1.14455
Supplementary Fig. 4	b	ED6_metscore_scatter_sample	MetScore2 versus MetScore1 plot sample source.	figure_source	figure16_metscore2_vs_metscore1_plot_sample_source.tsv								-0.208478	-0.272168
Supplementary Fig. 4	b	ED6_metscore_scatter_sample	MetScore2 versus MetScore1 plot sample source.	figure_source	figure16_metscore2_vs_metscore1_plot_sample_source.tsv								-0.183172	-0.0702398
Supplementary Fig. 4	b	ED6_metscore_scatter_sample	MetScore2 versus MetScore1 plot sample source.	figure_source	figure16_metscore2_vs_metscore1_plot_sample_source.tsv								-0.663219	-0.385649
Supplementary Fig. 4	b	ED6_metscore_scatter_sample	MetScore2 versus MetScore1 plot sample source.	figure_source	figure16_metscore2_vs_metscore1_plot_sample_source.tsv								0.115785	-0.0848595
Supplementary Fig. 4	b	ED6_metscore_scatter_sample	MetScore2 versus MetScore1 plot sample source.	figure_source	figure16_metscore2_vs_metscore1_plot_sample_source.tsv								2.59777	-0.859338
Supplementary Fig. 4	b	ED6_metscore_scatter_sample	MetScore2 versus MetScore1 plot sample source.	figure_source	figure16_metscore2_vs_metscore1_plot_sample_source.tsv								0.468013	-0.494482
Supplementary Fig. 4	b	ED6_metscore_scatter_sample	MetScore2 versus MetScore1 plot sample source.	figure_source	figure16_metscore2_vs_metscore1_plot_sample_source.tsv								0.986414	0.320532
Supplementary Fig. 4	b	ED6_metscore_scatter_sample	MetScore2 versus MetScore1 plot sample source.	figure_source	figure16_metscore2_vs_metscore1_plot_sample_source.tsv								-0.0328803	-0.500785
Supplementary Fig. 4	b	ED6_metscore_scatter_sample	MetScore2 versus MetScore1 plot sample source.	figure_source	figure16_metscore2_vs_metscore1_plot_sample_source.tsv								-0.0232498	-0.293356
Supplementary Fig. 4	b	ED6_metscore_scatter_sample	MetScore2 versus MetScore1 plot sample source.	figure_source	figure16_metscore2_vs_metscore1_plot_sample_source.tsv								0.992072	0.848072
Supplementary Fig. 4	b	ED6_metscore_scatter_sample	MetScore2 versus MetScore1 plot sample source.	figure_source	figure16_metscore2_vs_metscore1_plot_sample_source.tsv								1.33801	1.74328
Supplementary Fig. 4	b	ED6_metscore_scatter_sample	MetScore2 versus MetScore1 plot sample source.	figure_source	figure16_metscore2_vs_metscore1_plot_sample_source.tsv								-0.663372	-0.557744
Supplementary Fig. 4	b	ED6_metscore_scatter_sample	MetScore2 versus MetScore1 plot sample source.	figure_source	figure16_metscore2_vs_metscore1_plot_sample_source.tsv								0.763529	1.28174
Supplementary Fig. 4	b	ED6_metscore_scatter_sample	MetScore2 versus MetScore1 plot sample source.	figure_source	figure16_metscore2_vs_metscore1_plot_sample_source.tsv								0.854968	-0.535948
Supplementary Fig. 4	b	ED6_metscore_scatter_sample	MetScore2 versus MetScore1 plot sample source.	figure_source	figure16_metscore2_vs_metscore1_plot_sample_source.tsv								0.740596	-0.134765
Supplementary Fig. 4	b	ED6_metscore_scatter_sample	MetScore2 versus MetScore1 plot sample source.	figure_source	figure16_metscore2_vs_metscore1_plot_sample_source.tsv								-0.365597	-0.411614
Supplementary Fig. 4	b	ED6_metscore_scatter_sample	MetScore2 versus MetScore1 plot sample source.	figure_source	figure16_metscore2_vs_metscore1_plot_sample_source.tsv								-0.458611	-0.512186
Supplementary Fig. 4	b	ED6_metscore_scatter_sample	MetScore2 versus MetScore1 plot sample source.	figure_source	figure16_metscore2_vs_metscore1_plot_sample_source.tsv								-0.0984073	-0.02987
Supplementary Fig. 4	b	ED6_metscore_scatter_sample	MetScore2 versus MetScore1 plot sample source.	figure_source	figure16_metscore2_vs_metscore1_plot_sample_source.tsv								-0.802228	-0.199393
Supplementary Fig. 4	b	ED6_metscore_scatter_sample	MetScore2 versus MetScore1 plot sample source.	figure_source	figure16_metscore2_vs_metscore1_plot_sample_source.tsv								-1.4417	-0.492196
Supplementary Fig. 4	b	ED6_metscore_scatter_sample	MetScore2 versus MetScore1 plot sample source.	figure_source	figure16_metscore2_vs_metscore1_plot_sample_source.tsv								-0.0547539	-0.193303
Supplementary Fig. 4	b	ED6_metscore_scatter_sample	MetScore2 versus MetScore1 plot sample source.	figure_source	figure16_metscore2_vs_metscore1_plot_sample_source.tsv								0.253131	0.0771105
Supplementary Fig. 4	b	ED6_metscore_scatter_sample	MetScore2 versus MetScore1 plot sample source.	figure_source	figure16_metscore2_vs_metscore1_plot_sample_source.tsv								-0.22488	-0.0391299
Supplementary Fig. 4	b	ED6_metscore_scatter_sample	MetScore2 versus MetScore1 plot sample source.	figure_source	figure16_metscore2_vs_metscore1_plot_sample_source.tsv								0.485073	0.195863
Supplementary Fig. 4	b	ED6_metscore_scatter_sample	MetScore2 versus MetScore1 plot sample source.	figure_source	figure16_metscore2_vs_metscore1_plot_sample_source.tsv								0.365165	2.90207
Supplementary Fig. 4	b	ED6_metscore_scatter_sample	MetScore2 versus MetScore1 plot sample source.	figure_source	figure16_metscore2_vs_metscore1_plot_sample_source.tsv								-0.846363	-0.798751
Supplementary Fig. 4	b	ED6_metscore_scatter_sample	MetScore2 versus MetScore1 plot sample source.	figure_source	figure16_metscore2_vs_metscore1_plot_sample_source.tsv								-0.960124	-0.289395
Supplementary Fig. 4	b	ED6_metscore_scatter_sample	MetScore2 versus MetScore1 plot sample source.	figure_source	figure16_metscore2_vs_metscore1_plot_sample_source.tsv								-0.357689	-0.331588
Supplementary Fig. 4	b	ED6_metscore_scatter_sample	MetScore2 versus MetScore1 plot sample source.	figure_source	figure16_metscore2_vs_metscore1_plot_sample_source.tsv								0.0579373	-0.393699
Supplementary Fig. 4	b	ED6_metscore_scatter_sample	MetScore2 versus MetScore1 plot sample source.	figure_source	figure16_metscore2_vs_metscore1_plot_sample_source.tsv								-0.340819	-0.419148
Supplementary Fig. 4	b	ED6_metscore_scatter_sample	MetScore2 versus MetScore1 plot sample source.	figure_source	figure16_metscore2_vs_metscore1_plot_sample_source.tsv								-1.56205	-0.7461
Supplementary Fig. 4	b	ED6_metscore_scatter_sample	MetScore2 versus MetScore1 plot sample source.	figure_source	figure16_metscore2_vs_metscore1_plot_sample_source.tsv								1.10649	0.274203
Supplementary Fig. 4	b	ED6_metscore_scatter_sample	MetScore2 versus MetScore1 plot sample source.	figure_source	figure16_metscore2_vs_metscore1_plot_sample_source.tsv								-0.614481	-0.507302
Supplementary Fig. 4	b	ED6_metscore_scatter_sample	MetScore2 versus MetScore1 plot sample source.	figure_source	figure16_metscore2_vs_metscore1_plot_sample_source.tsv								-0.859145	-0.530536
Supplementary Fig. 4	b	ED6_metscore_scatter_sample	MetScore2 versus MetScore1 plot sample source.	figure_source	figure16_metscore2_vs_metscore1_plot_sample_source.tsv								-0.721359	-0.908445
Supplementary Fig. 4	b	ED6_metscore_scatter_sample	MetScore2 versus MetScore1 plot sample source.	figure_source	figure16_metscore2_vs_metscore1_plot_sample_source.tsv								0.042634	-0.791443
Supplementary Fig. 4	b	ED6_metscore_scatter_sample	MetScore2 versus MetScore1 plot sample source.	figure_source	figure16_metscore2_vs_metscore1_plot_sample_source.tsv								-0.0661818	0.0121897
Supplementary Fig. 4	b	ED6_metscore_scatter_sample	MetScore2 versus MetScore1 plot sample source.	figure_source	figure16_metscore2_vs_metscore1_plot_sample_source.tsv								1.43656	1.80609
Supplementary Fig. 4	b	ED6_metscore_scatter_sample	MetScore2 versus MetScore1 plot sample source.	figure_source	figure16_metscore2_vs_metscore1_plot_sample_source.tsv								0.769339	0.598339
Supplementary Fig. 4	b	ED6_metscore_scatter_sample	MetScore2 versus MetScore1 plot sample source.	figure_source	figure16_metscore2_vs_metscore1_plot_sample_source.tsv								-2.37639	-0.904189
Supplementary Fig. 4	b	ED6_metscore_scatter_sample	MetScore2 versus MetScore1 plot sample source.	figure_source	figure16_metscore2_vs_metscore1_plot_sample_source.tsv								-0.232735	-0.184136
Supplementary Fig. 4	b	ED6_metscore_scatter_sample	MetScore2 versus MetScore1 plot sample source.	figure_source	figure16_metscore2_vs_metscore1_plot_sample_source.tsv								0.216251	0.672462
Supplementary Fig. 4	b	ED6_metscore_scatter_sample	MetScore2 versus MetScore1 plot sample source.	figure_source	figure16_metscore2_vs_metscore1_plot_sample_source.tsv								5.65008	7.07711
Supplementary Fig. 4	b	ED6_metscore_scatter_sample	MetScore2 versus MetScore1 plot sample source.	figure_source	figure16_metscore2_vs_metscore1_plot_sample_source.tsv								-0.649264	-0.449054
Supplementary Fig. 4	b	ED6_metscore_scatter_sample	MetScore2 versus MetScore1 plot sample source.	figure_source	figure16_metscore2_vs_metscore1_plot_sample_source.tsv								-0.941308	-0.6834
Supplementary Fig. 4	b	ED6_metscore_scatter_sample	MetScore2 versus MetScore1 plot sample source.	figure_source	figure16_metscore2_vs_metscore1_plot_sample_source.tsv								-0.697732	-0.450652
Supplementary Fig. 4	b	ED6_metscore_scatter_sample	MetScore2 versus MetScore1 plot sample source.	figure_source	figure16_metscore2_vs_metscore1_plot_sample_source.tsv								1.13504	0.0808971
Supplementary Fig. 4	b	ED6_metscore_scatter_sample	MetScore2 versus MetScore1 plot sample source.	figure_source	figure16_metscore2_vs_metscore1_plot_sample_source.tsv								-0.0824366	-0.355589
Supplementary Fig. 4	b	ED6_metscore_scatter_sample	MetScore2 versus MetScore1 plot sample source.	figure_source	figure16_metscore2_vs_metscore1_plot_sample_source.tsv								3.42466	5.62884
Supplementary Fig. 4	b	ED6_metscore_scatter_sample	MetScore2 versus MetScore1 plot sample source.	figure_source	figure16_metscore2_vs_metscore1_plot_sample_source.tsv								0.146086	-0.445344
Supplementary Fig. 4	b	ED6_metscore_scatter_sample	MetScore2 versus MetScore1 plot sample source.	figure_source	figure16_metscore2_vs_metscore1_plot_sample_source.tsv								-1.02138	-0.741229
Supplementary Fig. 4	b	ED6_metscore_scatter_sample	MetScore2 versus MetScore1 plot sample source.	figure_source	figure16_metscore2_vs_metscore1_plot_sample_source.tsv								-0.243104	-0.327859
Supplementary Fig. 4	b	ED6_metscore_scatter_sample	MetScore2 versus MetScore1 plot sample source.	figure_source	figure16_metscore2_vs_metscore1_plot_sample_source.tsv								0.423129	-0.361248
Supplementary Fig. 4	b	ED6_metscore_scatter_sample	MetScore2 versus MetScore1 plot sample source.	figure_source	figure16_metscore2_vs_metscore1_plot_sample_source.tsv								0.0632398	-0.125085
Supplementary Fig. 4	b	ED6_metscore_scatter_sample	MetScore2 versus MetScore1 plot sample source.	figure_source	figure16_metscore2_vs_metscore1_plot_sample_source.tsv								0.292134	-0.70604
Supplementary Fig. 4	b	ED6_metscore_scatter_sample	MetScore2 versus MetScore1 plot sample source.	figure_source	figure16_metscore2_vs_metscore1_plot_sample_source.tsv								0.385395	-0.667791
Supplementary Fig. 4	b	ED6_metscore_scatter_sample	MetScore2 versus MetScore1 plot sample source.	figure_source	figure16_metscore2_vs_metscore1_plot_sample_source.tsv								1.22141	1.5467
Supplementary Fig. 4	b	ED6_metscore_scatter_sample	MetScore2 versus MetScore1 plot sample source.	figure_source	figure16_metscore2_vs_metscore1_plot_sample_source.tsv								-0.0761065	-0.470383
Supplementary Fig. 4	b	ED6_metscore_scatter_sample	MetScore2 versus MetScore1 plot sample source.	figure_source	figure16_metscore2_vs_metscore1_plot_sample_source.tsv								0.547439	-0.343177
Supplementary Fig. 4	b	ED6_metscore_scatter_sample	MetScore2 versus MetScore1 plot sample source.	figure_source	figure16_metscore2_vs_metscore1_plot_sample_source.tsv								-0.169836	-0.217384
Supplementary Fig. 4	b	ED6_metscore_scatter_sample	MetScore2 versus MetScore1 plot sample source.	figure_source	figure16_metscore2_vs_metscore1_plot_sample_source.tsv								-0.142141	0.0129185
Supplementary Fig. 4	b	ED6_metscore_scatter_sample	MetScore2 versus MetScore1 plot sample source.	figure_source	figure16_metscore2_vs_metscore1_plot_sample_source.tsv								0.810111	0.338249
Supplementary Fig. 4	b	ED6_metscore_scatter_sample	MetScore2 versus MetScore1 plot sample source.	figure_source	figure16_metscore2_vs_metscore1_plot_sample_source.tsv								0.642923	-0.0383188
Supplementary Fig. 4	b	ED6_metscore_scatter_sample	MetScore2 versus MetScore1 plot sample source.	figure_source	figure16_metscore2_vs_metscore1_plot_sample_source.tsv								-1.10769	-0.706942
Supplementary Fig. 4	b	ED6_metscore_scatter_sample	MetScore2 versus MetScore1 plot sample source.	figure_source	figure16_metscore2_vs_metscore1_plot_sample_source.tsv								0.235012	-0.107604
Supplementary Fig. 4	b	ED6_metscore_scatter_sample	MetScore2 versus MetScore1 plot sample source.	figure_source	figure16_metscore2_vs_metscore1_plot_sample_source.tsv								-1.20826	-0.826288
Supplementary Fig. 4	b	ED6_metscore_scatter_sample	MetScore2 versus MetScore1 plot sample source.	figure_source	figure16_metscore2_vs_metscore1_plot_sample_source.tsv								-1.37662	-0.739414
Supplementary Fig. 4	b	ED6_metscore_scatter_sample	MetScore2 versus MetScore1 plot sample source.	figure_source	figure16_metscore2_vs_metscore1_plot_sample_source.tsv								0.350092	-0.0735981
Supplementary Fig. 4	b	ED6_metscore_scatter_sample	MetScore2 versus MetScore1 plot sample source.	figure_source	figure16_metscore2_vs_metscore1_plot_sample_source.tsv								1.45003	0.744158
Supplementary Fig. 4	b	ED6_metscore_scatter_sample	MetScore2 versus MetScore1 plot sample source.	figure_source	figure16_metscore2_vs_metscore1_plot_sample_source.tsv								-0.245324	-0.859338
Supplementary Fig. 4	b	ED6_metscore_scatter_sample	MetScore2 versus MetScore1 plot sample source.	figure_source	figure16_metscore2_vs_metscore1_plot_sample_source.tsv								1.90114	0.192059
Supplementary Fig. 4	b	ED6_metscore_scatter_sample	MetScore2 versus MetScore1 plot sample source.	figure_source	figure16_metscore2_vs_metscore1_plot_sample_source.tsv								2.15229	-0.390106
Supplementary Fig. 4	b	ED6_metscore_scatter_sample	MetScore2 versus MetScore1 plot sample source.	figure_source	figure16_metscore2_vs_metscore1_plot_sample_source.tsv								0.108825	-0.327514
Supplementary Fig. 4	b	ED6_metscore_scatter_sample	MetScore2 versus MetScore1 plot sample source.	figure_source	figure16_metscore2_vs_metscore1_plot_sample_source.tsv								0.567881	-0.310095
Supplementary Fig. 4	b	ED6_metscore_scatter_sample	MetScore2 versus MetScore1 plot sample source.	figure_source	figure16_metscore2_vs_metscore1_plot_sample_source.tsv								0.985854	0.942867
Supplementary Fig. 4	b	ED6_metscore_scatter_sample	MetScore2 versus MetScore1 plot sample source.	figure_source	figure16_metscore2_vs_metscore1_plot_sample_source.tsv								-0.346317	-0.44325
Supplementary Fig. 4	b	ED6_metscore_scatter_sample	MetScore2 versus MetScore1 plot sample source.	figure_source	figure16_metscore2_vs_metscore1_plot_sample_source.tsv								3.50931	0.311574
Supplementary Fig. 4	b	ED6_metscore_scatter_sample	MetScore2 versus MetScore1 plot sample source.	figure_source	figure16_metscore2_vs_metscore1_plot_sample_source.tsv								0.590512	-0.334889
Supplementary Fig. 4	b	ED6_metscore_scatter_sample	MetScore2 versus MetScore1 plot sample source.	figure_source	figure16_metscore2_vs_metscore1_plot_sample_source.tsv								-1.28584	-0.695143
Supplementary Fig. 4	b	ED6_metscore_scatter_sample	MetScore2 versus MetScore1 plot sample source.	figure_source	figure16_metscore2_vs_metscore1_plot_sample_source.tsv								-1.08129	-0.861913
Supplementary Fig. 4	b	ED6_metscore_scatter_sample	MetScore2 versus MetScore1 plot sample source.	figure_source	figure16_metscore2_vs_metscore1_plot_sample_source.tsv								-0.701606	-0.636565
Supplementary Fig. 4	b	ED6_metscore_scatter_sample	MetScore2 versus MetScore1 plot sample source.	figure_source	figure16_metscore2_vs_metscore1_plot_sample_source.tsv								-0.460408	-0.69493
Supplementary Fig. 4	b	ED6_metscore_scatter_sample	MetScore2 versus MetScore1 plot sample source.	figure_source	figure16_metscore2_vs_metscore1_plot_sample_source.tsv								2.16348	1.10196
Supplementary Fig. 4	b	ED6_metscore_scatter_sample	MetScore2 versus MetScore1 plot sample source.	figure_source	figure16_metscore2_vs_metscore1_plot_sample_source.tsv								-0.546731	-0.0184544
Supplementary Fig. 4	b	ED6_metscore_scatter_sample	MetScore2 versus MetScore1 plot sample source.	figure_source	figure16_metscore2_vs_metscore1_plot_sample_source.tsv								0.138678	-0.541628
Supplementary Fig. 4	b	ED6_metscore_scatter_sample	MetScore2 versus MetScore1 plot sample source.	figure_source	figure16_metscore2_vs_metscore1_plot_sample_source.tsv								-0.850654	-0.757958
Supplementary Fig. 4	b	ED6_metscore_scatter_sample	MetScore2 versus MetScore1 plot sample source.	figure_source	figure16_metscore2_vs_metscore1_plot_sample_source.tsv								0.31193	-0.0357926
Supplementary Fig. 4	b	ED6_metscore_scatter_sample	MetScore2 versus MetScore1 plot sample source.	figure_source	figure16_metscore2_vs_metscore1_plot_sample_source.tsv								0.0210585	-0.269513
Supplementary Fig. 4	b	ED6_metscore_scatter_sample	MetScore2 versus MetScore1 plot sample source.	figure_source	figure16_metscore2_vs_metscore1_plot_sample_source.tsv								-0.107492	0.437283
Supplementary Fig. 4	b	ED6_metscore_scatter_sample	MetScore2 versus MetScore1 plot sample source.	figure_source	figure16_metscore2_vs_metscore1_plot_sample_source.tsv								1.20713	1.14107
Supplementary Fig. 4	b	ED6_metscore_scatter_sample	MetScore2 versus MetScore1 plot sample source.	figure_source	figure16_metscore2_vs_metscore1_plot_sample_source.tsv								0.0216653	-0.846839
Supplementary Fig. 4	b	ED6_metscore_scatter_sample	MetScore2 versus MetScore1 plot sample source.	figure_source	figure16_metscore2_vs_metscore1_plot_sample_source.tsv								-0.702398	-0.836996
Supplementary Fig. 4	b	ED6_metscore_scatter_sample	MetScore2 versus MetScore1 plot sample source.	figure_source	figure16_metscore2_vs_metscore1_plot_sample_source.tsv								0.00188144	-0.35598
Supplementary Fig. 4	b	ED6_metscore_scatter_sample	MetScore2 versus MetScore1 plot sample source.	figure_source	figure16_metscore2_vs_metscore1_plot_sample_source.tsv								0.875237	0.763707
Supplementary Fig. 4	b	ED6_metscore_scatter_sample	MetScore2 versus MetScore1 plot sample source.	figure_source	figure16_metscore2_vs_metscore1_plot_sample_source.tsv								-0.217452	-0.13624
Supplementary Fig. 4	b	ED6_metscore_scatter_sample	MetScore2 versus MetScore1 plot sample source.	figure_source	figure16_metscore2_vs_metscore1_plot_sample_source.tsv								-1.39803	-0.700564
Supplementary Fig. 4	b	ED6_metscore_scatter_sample	MetScore2 versus MetScore1 plot sample source.	figure_source	figure16_metscore2_vs_metscore1_plot_sample_source.tsv								-1.01612	-0.513517
Supplementary Fig. 4	b	ED6_metscore_scatter_sample	MetScore2 versus MetScore1 plot sample source.	figure_source	figure16_metscore2_vs_metscore1_plot_sample_source.tsv								-1.38354	-0.785414
Supplementary Fig. 4	b	ED6_metscore_scatter_sample	MetScore2 versus MetScore1 plot sample source.	figure_source	figure16_metscore2_vs_metscore1_plot_sample_source.tsv								-0.113691	-0.229076
Supplementary Fig. 4	b	ED6_metscore_scatter_sample	MetScore2 versus MetScore1 plot sample source.	figure_source	figure16_metscore2_vs_metscore1_plot_sample_source.tsv								-0.311038	-0.655691
Supplementary Fig. 4	b	ED6_metscore_scatter_sample	MetScore2 versus MetScore1 plot sample source.	figure_source	figure16_metscore2_vs_metscore1_plot_sample_source.tsv								0.084931	-0.219631
Supplementary Fig. 4	b	ED6_metscore_scatter_sample	MetScore2 versus MetScore1 plot sample source.	figure_source	figure16_metscore2_vs_metscore1_plot_sample_source.tsv								-0.860591	-0.844655
Supplementary Fig. 4	b	ED6_metscore_scatter_sample	MetScore2 versus MetScore1 plot sample source.	figure_source	figure16_metscore2_vs_metscore1_plot_sample_source.tsv								2.6539	1.55817
Supplementary Fig. 4	b	ED6_metscore_scatter_sample	MetScore2 versus MetScore1 plot sample source.	figure_source	figure16_metscore2_vs_metscore1_plot_sample_source.tsv								1.0115	1.00186
Supplementary Fig. 4	b	ED6_metscore_scatter_sample	MetScore2 versus MetScore1 plot sample source.	figure_source	figure16_metscore2_vs_metscore1_plot_sample_source.tsv								0.608119	-0.0106276
Supplementary Fig. 4	b	ED6_metscore_scatter_sample	MetScore2 versus MetScore1 plot sample source.	figure_source	figure16_metscore2_vs_metscore1_plot_sample_source.tsv								-0.289876	-0.200001
Supplementary Fig. 4	b	ED6_metscore_scatter_sample	MetScore2 versus MetScore1 plot sample source.	figure_source	figure16_metscore2_vs_metscore1_plot_sample_source.tsv								-0.0826447	-0.762598
Supplementary Fig. 4	b	ED6_metscore_scatter_sample	MetScore2 versus MetScore1 plot sample source.	figure_source	figure16_metscore2_vs_metscore1_plot_sample_source.tsv								-0.315938	-0.366008
Supplementary Fig. 4	b	ED6_metscore_scatter_sample	MetScore2 versus MetScore1 plot sample source.	figure_source	figure16_metscore2_vs_metscore1_plot_sample_source.tsv								0.827422	-0.421503
Supplementary Fig. 4	b	ED6_metscore_scatter_sample	MetScore2 versus MetScore1 plot sample source.	figure_source	figure16_metscore2_vs_metscore1_plot_sample_source.tsv								-1.03196	-0.49538
Supplementary Fig. 4	b	ED6_metscore_scatter_sample	MetScore2 versus MetScore1 plot sample source.	figure_source	figure16_metscore2_vs_metscore1_plot_sample_source.tsv								-0.347782	-0.984631
Supplementary Fig. 4	b	ED6_metscore_scatter_sample	MetScore2 versus MetScore1 plot sample source.	figure_source	figure16_metscore2_vs_metscore1_plot_sample_source.tsv								-0.763946	-0.70894
Supplementary Fig. 4	b	ED6_metscore_scatter_sample	MetScore2 versus MetScore1 plot sample source.	figure_source	figure16_metscore2_vs_metscore1_plot_sample_source.tsv								-1.15544	-0.438734
Supplementary Fig. 4	b	ED6_metscore_scatter_sample	MetScore2 versus MetScore1 plot sample source.	figure_source	figure16_metscore2_vs_metscore1_plot_sample_source.tsv								-1.31149	-0.821976
Supplementary Fig. 4	b	ED6_metscore_scatter_sample	MetScore2 versus MetScore1 plot sample source.	figure_source	figure16_metscore2_vs_metscore1_plot_sample_source.tsv								-0.3606	-0.632494
Supplementary Fig. 4	b	ED6_metscore_scatter_sample	MetScore2 versus MetScore1 plot sample source.	figure_source	figure16_metscore2_vs_metscore1_plot_sample_source.tsv								-1.42648	-0.790248
Supplementary Fig. 4	b	ED6_metscore_scatter_sample	MetScore2 versus MetScore1 plot sample source.	figure_source	figure16_metscore2_vs_metscore1_plot_sample_source.tsv								1.04698	0.546098
Supplementary Fig. 4	b	ED6_metscore_scatter_sample	MetScore2 versus MetScore1 plot sample source.	figure_source	figure16_metscore2_vs_metscore1_plot_sample_source.tsv								2.18065	1.71444
Supplementary Fig. 4	b	ED6_metscore_scatter_sample	MetScore2 versus MetScore1 plot sample source.	figure_source	figure16_metscore2_vs_metscore1_plot_sample_source.tsv								1.05174	1.45978
Supplementary Fig. 4	b	ED6_metscore_scatter_sample	MetScore2 versus MetScore1 plot sample source.	figure_source	figure16_metscore2_vs_metscore1_plot_sample_source.tsv								-0.851178	-0.642655
Supplementary Fig. 4	b	ED6_metscore_scatter_sample	MetScore2 versus MetScore1 plot sample source.	figure_source	figure16_metscore2_vs_metscore1_plot_sample_source.tsv								0.30738	-0.796298
Supplementary Fig. 4	b	ED6_metscore_scatter_sample	MetScore2 versus MetScore1 plot sample source.	figure_source	figure16_metscore2_vs_metscore1_plot_sample_source.tsv								-0.932691	-0.462466
Supplementary Fig. 4	b	ED6_metscore_scatter_sample	MetScore2 versus MetScore1 plot sample source.	figure_source	figure16_metscore2_vs_metscore1_plot_sample_source.tsv								-0.626245	-0.497878
Supplementary Fig. 4	b	ED6_metscore_scatter_sample	MetScore2 versus MetScore1 plot sample source.	figure_source	figure16_metscore2_vs_metscore1_plot_sample_source.tsv								0.0997348	-0.650059
Supplementary Fig. 4	b	ED6_metscore_scatter_sample	MetScore2 versus MetScore1 plot sample source.	figure_source	figure16_metscore2_vs_metscore1_plot_sample_source.tsv								0.296305	0.453315
Supplementary Fig. 4	b	ED6_metscore_scatter_sample	MetScore2 versus MetScore1 plot sample source.	figure_source	figure16_metscore2_vs_metscore1_plot_sample_source.tsv								-0.704273	-0.278384
Supplementary Fig. 4	b	ED6_metscore_scatter_sample	MetScore2 versus MetScore1 plot sample source.	figure_source	figure16_metscore2_vs_metscore1_plot_sample_source.tsv								1.65309	2.54653
Supplementary Fig. 4	b	ED6_metscore_scatter_sample	MetScore2 versus MetScore1 plot sample source.	figure_source	figure16_metscore2_vs_metscore1_plot_sample_source.tsv								-0.678132	-0.474565
Supplementary Fig. 4	b	ED6_metscore_scatter_sample	MetScore2 versus MetScore1 plot sample source.	figure_source	figure16_metscore2_vs_metscore1_plot_sample_source.tsv								0.0381117	-0.055948
Supplementary Fig. 4	b	ED6_metscore_scatter_sample	MetScore2 versus MetScore1 plot sample source.	figure_source	figure16_metscore2_vs_metscore1_plot_sample_source.tsv								-0.0261557	-0.496038
Supplementary Fig. 4	b	ED6_metscore_scatter_sample	MetScore2 versus MetScore1 plot sample source.	figure_source	figure16_metscore2_vs_metscore1_plot_sample_source.tsv								-0.202249	-0.590136
Supplementary Fig. 4	b	ED6_metscore_scatter_sample	MetScore2 versus MetScore1 plot sample source.	figure_source	figure16_metscore2_vs_metscore1_plot_sample_source.tsv								-0.279373	-0.314135
Supplementary Fig. 4	b	ED6_metscore_scatter_sample	MetScore2 versus MetScore1 plot sample source.	figure_source	figure16_metscore2_vs_metscore1_plot_sample_source.tsv								-0.11742	-0.946518
Supplementary Fig. 4	b	ED6_metscore_scatter_sample	MetScore2 versus MetScore1 plot sample source.	figure_source	figure16_metscore2_vs_metscore1_plot_sample_source.tsv								0.175065	-0.11938
Supplementary Fig. 4	b	ED6_metscore_scatter_sample	MetScore2 versus MetScore1 plot sample source.	figure_source	figure16_metscore2_vs_metscore1_plot_sample_source.tsv								-0.43429	-0.637511
Supplementary Fig. 4	b	ED6_metscore_scatter_sample	MetScore2 versus MetScore1 plot sample source.	figure_source	figure16_metscore2_vs_metscore1_plot_sample_source.tsv								-0.922163	-0.692515
Supplementary Fig. 4	b	ED6_metscore_scatter_sample	MetScore2 versus MetScore1 plot sample source.	figure_source	figure16_metscore2_vs_metscore1_plot_sample_source.tsv								-0.15321	-0.587782
Supplementary Fig. 4	b	ED6_metscore_scatter_sample	MetScore2 versus MetScore1 plot sample source.	figure_source	figure16_metscore2_vs_metscore1_plot_sample_source.tsv								0.416619	-0.404097
Supplementary Fig. 4	b	ED6_metscore_scatter_sample	MetScore2 versus MetScore1 plot sample source.	figure_source	figure16_metscore2_vs_metscore1_plot_sample_source.tsv								-0.946056	-0.932039
Supplementary Fig. 4	b	ED6_metscore_scatter_sample	MetScore2 versus MetScore1 plot sample source.	figure_source	figure16_metscore2_vs_metscore1_plot_sample_source.tsv								-0.452207	-0.364369
Supplementary Fig. 4	b	ED6_metscore_scatter_sample	MetScore2 versus MetScore1 plot sample source.	figure_source	figure16_metscore2_vs_metscore1_plot_sample_source.tsv								0.174715	0.0547675
Supplementary Fig. 4	b	ED6_metscore_scatter_sample	MetScore2 versus MetScore1 plot sample source.	figure_source	figure16_metscore2_vs_metscore1_plot_sample_source.tsv								0.457357	0.363349
Supplementary Fig. 4	b	ED6_metscore_scatter_sample	MetScore2 versus MetScore1 plot sample source.	figure_source	figure16_metscore2_vs_metscore1_plot_sample_source.tsv								2.16331	2.72302
Supplementary Fig. 4	b	ED6_metscore_scatter_sample	MetScore2 versus MetScore1 plot sample source.	figure_source	figure16_metscore2_vs_metscore1_plot_sample_source.tsv								-0.939184	-0.504957
Supplementary Fig. 4	b	ED6_metscore_scatter_sample	MetScore2 versus MetScore1 plot sample source.	figure_source	figure16_metscore2_vs_metscore1_plot_sample_source.tsv								-0.289951	-0.428785
Supplementary Fig. 4	b	ED6_metscore_scatter_sample	MetScore2 versus MetScore1 plot sample source.	figure_source	figure16_metscore2_vs_metscore1_plot_sample_source.tsv								-0.598541	-0.738734
Supplementary Fig. 4	b	ED6_metscore_scatter_sample	MetScore2 versus MetScore1 plot sample source.	figure_source	figure16_metscore2_vs_metscore1_plot_sample_source.tsv								-0.123651	-0.424763
Supplementary Fig. 4	b	ED6_metscore_scatter_sample	MetScore2 versus MetScore1 plot sample source.	figure_source	figure16_metscore2_vs_metscore1_plot_sample_source.tsv								-0.41267	-0.369768
Supplementary Fig. 4	b	ED6_metscore_scatter_sample	MetScore2 versus MetScore1 plot sample source.	figure_source	figure16_metscore2_vs_metscore1_plot_sample_source.tsv								-0.205004	-0.101781
Supplementary Fig. 4	b	ED6_metscore_scatter_sample	MetScore2 versus MetScore1 plot sample source.	figure_source	figure16_metscore2_vs_metscore1_plot_sample_source.tsv								0.0242551	-0.348043
Supplementary Fig. 4	b	ED6_metscore_scatter_sample	MetScore2 versus MetScore1 plot sample source.	figure_source	figure16_metscore2_vs_metscore1_plot_sample_source.tsv								0.450292	0.745868
Supplementary Fig. 4	b	ED6_metscore_scatter_sample	MetScore2 versus MetScore1 plot sample source.	figure_source	figure16_metscore2_vs_metscore1_plot_sample_source.tsv								-0.340474	-0.563663
Supplementary Fig. 4	b	ED6_metscore_scatter_sample	MetScore2 versus MetScore1 plot sample source.	figure_source	figure16_metscore2_vs_metscore1_plot_sample_source.tsv								0.382299	0.685637
Supplementary Fig. 4	b	ED6_metscore_scatter_sample	MetScore2 versus MetScore1 plot sample source.	figure_source	figure16_metscore2_vs_metscore1_plot_sample_source.tsv								-0.384404	-0.0198001
Supplementary Fig. 4	b	ED6_metscore_scatter_sample	MetScore2 versus MetScore1 plot sample source.	figure_source	figure16_metscore2_vs_metscore1_plot_sample_source.tsv								1.39753	2.68745
Supplementary Fig. 4	b	ED6_metscore_scatter_sample	MetScore2 versus MetScore1 plot sample source.	figure_source	figure16_metscore2_vs_metscore1_plot_sample_source.tsv								-0.437987	-0.469371
Supplementary Fig. 4	b	ED6_metscore_scatter_sample	MetScore2 versus MetScore1 plot sample source.	figure_source	figure16_metscore2_vs_metscore1_plot_sample_source.tsv								0.00986551	-0.393964
Supplementary Fig. 4	b	ED6_metscore_scatter_sample	MetScore2 versus MetScore1 plot sample source.	figure_source	figure16_metscore2_vs_metscore1_plot_sample_source.tsv								0.386185	0.488855
Supplementary Fig. 4	b	ED6_metscore_scatter_sample	MetScore2 versus MetScore1 plot sample source.	figure_source	figure16_metscore2_vs_metscore1_plot_sample_source.tsv								-0.118725	-0.31486
Supplementary Fig. 4	b	ED6_metscore_scatter_sample	MetScore2 versus MetScore1 plot sample source.	figure_source	figure16_metscore2_vs_metscore1_plot_sample_source.tsv								-0.834856	-0.202253
Supplementary Fig. 4	b	ED6_metscore_scatter_sample	MetScore2 versus MetScore1 plot sample source.	figure_source	figure16_metscore2_vs_metscore1_plot_sample_source.tsv								-0.429206	-0.569392
Supplementary Fig. 4	b	ED6_metscore_scatter_sample	MetScore2 versus MetScore1 plot sample source.	figure_source	figure16_metscore2_vs_metscore1_plot_sample_source.tsv								1.376	-0.310952
Supplementary Fig. 4	b	ED6_metscore_scatter_sample	MetScore2 versus MetScore1 plot sample source.	figure_source	figure16_metscore2_vs_metscore1_plot_sample_source.tsv								-1.16924	-0.347006
Supplementary Fig. 4	b	ED6_metscore_scatter_sample	MetScore2 versus MetScore1 plot sample source.	figure_source	figure16_metscore2_vs_metscore1_plot_sample_source.tsv								-0.93485	-0.26122
Supplementary Fig. 4	b	ED6_metscore_scatter_sample	MetScore2 versus MetScore1 plot sample source.	figure_source	figure16_metscore2_vs_metscore1_plot_sample_source.tsv								-0.167054	-0.366214
Supplementary Fig. 4	b	ED6_metscore_scatter_sample	MetScore2 versus MetScore1 plot sample source.	figure_source	figure16_metscore2_vs_metscore1_plot_sample_source.tsv								-0.296672	-0.611177
Supplementary Fig. 4	b	ED6_metscore_scatter_sample	MetScore2 versus MetScore1 plot sample source.	figure_source	figure16_metscore2_vs_metscore1_plot_sample_source.tsv								2.73018	3.82372
Supplementary Fig. 4	b	ED6_metscore_scatter_sample	MetScore2 versus MetScore1 plot sample source.	figure_source	figure16_metscore2_vs_metscore1_plot_sample_source.tsv								-0.22962	-0.372587
Supplementary Fig. 4	b	ED6_metscore_scatter_sample	MetScore2 versus MetScore1 plot sample source.	figure_source	figure16_metscore2_vs_metscore1_plot_sample_source.tsv								0.336812	1.78303
Supplementary Fig. 4	b	ED6_metscore_scatter_sample	MetScore2 versus MetScore1 plot sample source.	figure_source	figure16_metscore2_vs_metscore1_plot_sample_source.tsv								-0.162509	-0.606485
Supplementary Fig. 4	b	ED6_metscore_scatter_sample	MetScore2 versus MetScore1 plot sample source.	figure_source	figure16_metscore2_vs_metscore1_plot_sample_source.tsv								0.675301	1.11308
Supplementary Fig. 4	b	ED6_metscore_scatter_sample	MetScore2 versus MetScore1 plot sample source.	figure_source	figure16_metscore2_vs_metscore1_plot_sample_source.tsv								-0.216221	-0.727427
Supplementary Fig. 4	b	ED6_metscore_scatter_sample	MetScore2 versus MetScore1 plot sample source.	figure_source	figure16_metscore2_vs_metscore1_plot_sample_source.tsv								-0.47182	-0.457883
Supplementary Fig. 4	b	ED6_metscore_scatter_sample	MetScore2 versus MetScore1 plot sample source.	figure_source	figure16_metscore2_vs_metscore1_plot_sample_source.tsv								-0.343919	-0.930708
Supplementary Fig. 4	b	ED6_metscore_scatter_sample	MetScore2 versus MetScore1 plot sample source.	figure_source	figure16_metscore2_vs_metscore1_plot_sample_source.tsv								-0.128348	0.0652165
Supplementary Fig. 4	b	ED6_metscore_scatter_sample	MetScore2 versus MetScore1 plot sample source.	figure_source	figure16_metscore2_vs_metscore1_plot_sample_source.tsv								-1.24469	-0.996978
Supplementary Fig. 4	b	ED6_metscore_scatter_sample	MetScore2 versus MetScore1 plot sample source.	figure_source	figure16_metscore2_vs_metscore1_plot_sample_source.tsv								0.216176	-0.207826
Supplementary Fig. 4	b	ED6_metscore_scatter_sample	MetScore2 versus MetScore1 plot sample source.	figure_source	figure16_metscore2_vs_metscore1_plot_sample_source.tsv								0.345363	0.948668
Supplementary Fig. 4	b	ED6_metscore_scatter_sample	MetScore2 versus MetScore1 plot sample source.	figure_source	figure16_metscore2_vs_metscore1_plot_sample_source.tsv								-1.10802	-0.50518
Supplementary Fig. 4	b	ED6_metscore_scatter_sample	MetScore2 versus MetScore1 plot sample source.	figure_source	figure16_metscore2_vs_metscore1_plot_sample_source.tsv								-0.514057	-0.142007
Supplementary Fig. 4	b	ED6_metscore_scatter_sample	MetScore2 versus MetScore1 plot sample source.	figure_source	figure16_metscore2_vs_metscore1_plot_sample_source.tsv								0.00706235	-0.536111
Supplementary Fig. 4	b	ED6_metscore_scatter_sample	MetScore2 versus MetScore1 plot sample source.	figure_source	figure16_metscore2_vs_metscore1_plot_sample_source.tsv								-0.965545	-0.711917
Supplementary Fig. 4	b	ED6_metscore_scatter_sample	MetScore2 versus MetScore1 plot sample source.	figure_source	figure16_metscore2_vs_metscore1_plot_sample_source.tsv								-0.0833083	-0.425304
Supplementary Fig. 4	b	ED6_metscore_scatter_sample	MetScore2 versus MetScore1 plot sample source.	figure_source	figure16_metscore2_vs_metscore1_plot_sample_source.tsv								-0.13501	-0.0331065
Supplementary Fig. 4	b	ED6_metscore_scatter_sample	MetScore2 versus MetScore1 plot sample source.	figure_source	figure16_metscore2_vs_metscore1_plot_sample_source.tsv								1.82402	1.9645
Supplementary Fig. 4	b	ED6_metscore_scatter_sample	MetScore2 versus MetScore1 plot sample source.	figure_source	figure16_metscore2_vs_metscore1_plot_sample_source.tsv								-0.558096	-0.429059
Supplementary Fig. 4	b	ED6_metscore_scatter_sample	MetScore2 versus MetScore1 plot sample source.	figure_source	figure16_metscore2_vs_metscore1_plot_sample_source.tsv								-0.878041	-0.676933
Supplementary Fig. 4	b	ED6_metscore_scatter_sample	MetScore2 versus MetScore1 plot sample source.	figure_source	figure16_metscore2_vs_metscore1_plot_sample_source.tsv								0.373987	0.42021
Supplementary Fig. 4	b	ED6_metscore_scatter_sample	MetScore2 versus MetScore1 plot sample source.	figure_source	figure16_metscore2_vs_metscore1_plot_sample_source.tsv								0.363106	0.0832193
Supplementary Fig. 4	b	ED6_metscore_scatter_sample	MetScore2 versus MetScore1 plot sample source.	figure_source	figure16_metscore2_vs_metscore1_plot_sample_source.tsv								0.195856	-0.857293
Supplementary Fig. 4	b	ED6_metscore_scatter_sample	MetScore2 versus MetScore1 plot sample source.	figure_source	figure16_metscore2_vs_metscore1_plot_sample_source.tsv								0.486503	0.180145
Supplementary Fig. 4	b	ED6_metscore_scatter_sample	MetScore2 versus MetScore1 plot sample source.	figure_source	figure16_metscore2_vs_metscore1_plot_sample_source.tsv								-1.4038	-0.90514
Supplementary Fig. 4	b	ED6_metscore_scatter_sample	MetScore2 versus MetScore1 plot sample source.	figure_source	figure16_metscore2_vs_metscore1_plot_sample_source.tsv								-0.488309	-0.50024
Supplementary Fig. 4	b	ED6_metscore_scatter_sample	MetScore2 versus MetScore1 plot sample source.	figure_source	figure16_metscore2_vs_metscore1_plot_sample_source.tsv								-0.360046	-0.620878
Supplementary Fig. 4	b	ED6_metscore_scatter_sample	MetScore2 versus MetScore1 plot sample source.	figure_source	figure16_metscore2_vs_metscore1_plot_sample_source.tsv								0.226973	0.370109
Supplementary Fig. 4	b	ED6_metscore_scatter_sample	MetScore2 versus MetScore1 plot sample source.	figure_source	figure16_metscore2_vs_metscore1_plot_sample_source.tsv								0.199376	0.521493
Supplementary Fig. 4	b	ED6_metscore_scatter_sample	MetScore2 versus MetScore1 plot sample source.	figure_source	figure16_metscore2_vs_metscore1_plot_sample_source.tsv								-0.739199	-0.313183
Supplementary Fig. 4	b	ED6_metscore_scatter_sample	MetScore2 versus MetScore1 plot sample source.	figure_source	figure16_metscore2_vs_metscore1_plot_sample_source.tsv								-0.203866	-0.504484
Supplementary Fig. 4	b	ED6_metscore_scatter_sample	MetScore2 versus MetScore1 plot sample source.	figure_source	figure16_metscore2_vs_metscore1_plot_sample_source.tsv								-0.965236	-0.797712
Supplementary Fig. 4	b	ED6_metscore_scatter_sample	MetScore2 versus MetScore1 plot sample source.	figure_source	figure16_metscore2_vs_metscore1_plot_sample_source.tsv								0.185798	-0.347684
Supplementary Fig. 4	b	ED6_metscore_scatter_sample	MetScore2 versus MetScore1 plot sample source.	figure_source	figure16_metscore2_vs_metscore1_plot_sample_source.tsv								0.520623	-0.242593
Supplementary Fig. 4	b	ED6_metscore_scatter_sample	MetScore2 versus MetScore1 plot sample source.	figure_source	figure16_metscore2_vs_metscore1_plot_sample_source.tsv								-0.691736	-0.52531
Supplementary Fig. 4	b	ED6_metscore_scatter_sample	MetScore2 versus MetScore1 plot sample source.	figure_source	figure16_metscore2_vs_metscore1_plot_sample_source.tsv								0.303121	0.233419
Supplementary Fig. 4	b	ED6_metscore_scatter_sample	MetScore2 versus MetScore1 plot sample source.	figure_source	figure16_metscore2_vs_metscore1_plot_sample_source.tsv								-0.959024	-0.886218
Supplementary Fig. 4	b	ED6_metscore_scatter_sample	MetScore2 versus MetScore1 plot sample source.	figure_source	figure16_metscore2_vs_metscore1_plot_sample_source.tsv								0.278426	-0.303104
Supplementary Fig. 4	b	ED6_metscore_scatter_sample	MetScore2 versus MetScore1 plot sample source.	figure_source	figure16_metscore2_vs_metscore1_plot_sample_source.tsv								0.55673	0.632011
Supplementary Fig. 4	b	ED6_metscore_scatter_sample	MetScore2 versus MetScore1 plot sample source.	figure_source	figure16_metscore2_vs_metscore1_plot_sample_source.tsv								3.44943	5.3101
Supplementary Fig. 4	b	ED6_metscore_scatter_sample	MetScore2 versus MetScore1 plot sample source.	figure_source	figure16_metscore2_vs_metscore1_plot_sample_source.tsv								-1.49131	-0.684468
Supplementary Fig. 4	b	ED6_metscore_scatter_sample	MetScore2 versus MetScore1 plot sample source.	figure_source	figure16_metscore2_vs_metscore1_plot_sample_source.tsv								-1.36984	-0.67243
Supplementary Fig. 4	b	ED6_metscore_scatter_sample	MetScore2 versus MetScore1 plot sample source.	figure_source	figure16_metscore2_vs_metscore1_plot_sample_source.tsv								0.155926	0.159756
Supplementary Fig. 4	b	ED6_metscore_scatter_sample	MetScore2 versus MetScore1 plot sample source.	figure_source	figure16_metscore2_vs_metscore1_plot_sample_source.tsv								-0.19107	-0.517141
Supplementary Fig. 4	b	ED6_metscore_scatter_sample	MetScore2 versus MetScore1 plot sample source.	figure_source	figure16_metscore2_vs_metscore1_plot_sample_source.tsv								0.817712	-0.419768
Supplementary Fig. 4	b	ED6_metscore_scatter_sample	MetScore2 versus MetScore1 plot sample source.	figure_source	figure16_metscore2_vs_metscore1_plot_sample_source.tsv								-1.46012	-0.80233
Supplementary Fig. 4	b	ED6_metscore_scatter_sample	MetScore2 versus MetScore1 plot sample source.	figure_source	figure16_metscore2_vs_metscore1_plot_sample_source.tsv								0.406298	-0.194752
Supplementary Fig. 4	b	ED6_metscore_scatter_sample	MetScore2 versus MetScore1 plot sample source.	figure_source	figure16_metscore2_vs_metscore1_plot_sample_source.tsv								-1.03995	-0.599347
Supplementary Fig. 4	b	ED6_metscore_scatter_sample	MetScore2 versus MetScore1 plot sample source.	figure_source	figure16_metscore2_vs_metscore1_plot_sample_source.tsv								-1.60338	-0.905014
Supplementary Fig. 4	b	ED6_metscore_scatter_sample	MetScore2 versus MetScore1 plot sample source.	figure_source	figure16_metscore2_vs_metscore1_plot_sample_source.tsv								0.197491	-0.0793887
Supplementary Fig. 4	b	ED6_metscore_scatter_sample	MetScore2 versus MetScore1 plot sample source.	figure_source	figure16_metscore2_vs_metscore1_plot_sample_source.tsv								-1.79101	-0.641221
Supplementary Fig. 4	b	ED6_metscore_scatter_sample	MetScore2 versus MetScore1 plot sample source.	figure_source	figure16_metscore2_vs_metscore1_plot_sample_source.tsv								-0.140575	-0.0313332
Supplementary Fig. 4	b	ED6_metscore_scatter_sample	MetScore2 versus MetScore1 plot sample source.	figure_source	figure16_metscore2_vs_metscore1_plot_sample_source.tsv								-0.583592	-0.684985
Supplementary Fig. 4	b	ED6_metscore_scatter_sample	MetScore2 versus MetScore1 plot sample source.	figure_source	figure16_metscore2_vs_metscore1_plot_sample_source.tsv								1.29619	0.43382
Supplementary Fig. 4	b	ED6_metscore_scatter_sample	MetScore2 versus MetScore1 plot sample source.	figure_source	figure16_metscore2_vs_metscore1_plot_sample_source.tsv								0.106849	-0.349606
Supplementary Fig. 4	b	ED6_metscore_scatter_sample	MetScore2 versus MetScore1 plot sample source.	figure_source	figure16_metscore2_vs_metscore1_plot_sample_source.tsv								-1.83721	-0.659154
Supplementary Fig. 4	b	ED6_metscore_scatter_sample	MetScore2 versus MetScore1 plot sample source.	figure_source	figure16_metscore2_vs_metscore1_plot_sample_source.tsv								0.831883	0.212531
Supplementary Fig. 4	b	ED6_metscore_scatter_sample	MetScore2 versus MetScore1 plot sample source.	figure_source	figure16_metscore2_vs_metscore1_plot_sample_source.tsv								-0.623004	-0.141092
Supplementary Fig. 4	b	ED6_metscore_scatter_sample	MetScore2 versus MetScore1 plot sample source.	figure_source	figure16_metscore2_vs_metscore1_plot_sample_source.tsv								-0.249428	-0.622815
Supplementary Fig. 4	b	ED6_metscore_scatter_sample	MetScore2 versus MetScore1 plot sample source.	figure_source	figure16_metscore2_vs_metscore1_plot_sample_source.tsv								0.503509	-0.339313
Supplementary Fig. 4	b	ED6_metscore_scatter_sample	MetScore2 versus MetScore1 plot sample source.	figure_source	figure16_metscore2_vs_metscore1_plot_sample_source.tsv								0.271895	0.354444
Supplementary Fig. 4	b	ED6_metscore_scatter_sample	MetScore2 versus MetScore1 plot sample source.	figure_source	figure16_metscore2_vs_metscore1_plot_sample_source.tsv								-0.235101	-0.0496354
Supplementary Fig. 4	b	ED6_metscore_scatter_sample	MetScore2 versus MetScore1 plot sample source.	figure_source	figure16_metscore2_vs_metscore1_plot_sample_source.tsv								-0.399373	-0.572574
Supplementary Fig. 4	b	ED6_metscore_scatter_sample	MetScore2 versus MetScore1 plot sample source.	figure_source	figure16_metscore2_vs_metscore1_plot_sample_source.tsv								0.602864	-0.146043
Supplementary Fig. 4	b	ED6_metscore_scatter_sample	MetScore2 versus MetScore1 plot sample source.	figure_source	figure16_metscore2_vs_metscore1_plot_sample_source.tsv								-0.886884	-0.397003
Supplementary Fig. 4	b	ED6_metscore_scatter_sample	MetScore2 versus MetScore1 plot sample source.	figure_source	figure16_metscore2_vs_metscore1_plot_sample_source.tsv								-0.900449	-0.670772
Supplementary Fig. 4	b	ED6_metscore_scatter_sample	MetScore2 versus MetScore1 plot sample source.	figure_source	figure16_metscore2_vs_metscore1_plot_sample_source.tsv								0.524873	0.175965
Supplementary Fig. 4	b	ED6_metscore_scatter_sample	MetScore2 versus MetScore1 plot sample source.	figure_source	figure16_metscore2_vs_metscore1_plot_sample_source.tsv								0.44161	0.106092
Supplementary Fig. 4	b	ED6_metscore_scatter_sample	MetScore2 versus MetScore1 plot sample source.	figure_source	figure16_metscore2_vs_metscore1_plot_sample_source.tsv								0.656995	-0.799743
Supplementary Fig. 4	b	ED6_metscore_scatter_sample	MetScore2 versus MetScore1 plot sample source.	figure_source	figure16_metscore2_vs_metscore1_plot_sample_source.tsv								0.384038	-0.474771
Supplementary Fig. 4	b	ED6_metscore_scatter_sample	MetScore2 versus MetScore1 plot sample source.	figure_source	figure16_metscore2_vs_metscore1_plot_sample_source.tsv								0.763094	-0.338106
Supplementary Fig. 4	b	ED6_metscore_scatter_sample	MetScore2 versus MetScore1 plot sample source.	figure_source	figure16_metscore2_vs_metscore1_plot_sample_source.tsv								0.627323	0.822989
Supplementary Fig. 4	b	ED6_metscore_scatter_sample	MetScore2 versus MetScore1 plot sample source.	figure_source	figure16_metscore2_vs_metscore1_plot_sample_source.tsv								-0.862217	-0.568285
Supplementary Fig. 4	b	ED6_metscore_scatter_sample	MetScore2 versus MetScore1 plot sample source.	figure_source	figure16_metscore2_vs_metscore1_plot_sample_source.tsv								-0.904655	-0.426646
Supplementary Fig. 4	b	ED6_metscore_scatter_sample	MetScore2 versus MetScore1 plot sample source.	figure_source	figure16_metscore2_vs_metscore1_plot_sample_source.tsv								2.08152	3.1735
Supplementary Fig. 4	b	ED6_metscore_scatter_sample	MetScore2 versus MetScore1 plot sample source.	figure_source	figure16_metscore2_vs_metscore1_plot_sample_source.tsv								-1.15213	-0.656234
Supplementary Fig. 4	b	ED6_metscore_scatter_sample	MetScore2 versus MetScore1 plot sample source.	figure_source	figure16_metscore2_vs_metscore1_plot_sample_source.tsv								0.23456	0.496003
Supplementary Fig. 4	b	ED6_metscore_scatter_sample	MetScore2 versus MetScore1 plot sample source.	figure_source	figure16_metscore2_vs_metscore1_plot_sample_source.tsv								-0.608337	-0.602578
Supplementary Fig. 4	b	ED6_metscore_scatter_sample	MetScore2 versus MetScore1 plot sample source.	figure_source	figure16_metscore2_vs_metscore1_plot_sample_source.tsv								-0.66697	-0.630986
Supplementary Fig. 4	b	ED6_metscore_scatter_sample	MetScore2 versus MetScore1 plot sample source.	figure_source	figure16_metscore2_vs_metscore1_plot_sample_source.tsv								3.25714	5.47121
Supplementary Fig. 4	b	ED6_metscore_scatter_sample	MetScore2 versus MetScore1 plot sample source.	figure_source	figure16_metscore2_vs_metscore1_plot_sample_source.tsv								0.774006	0.0554154
Supplementary Fig. 4	b	ED6_metscore_scatter_sample	MetScore2 versus MetScore1 plot sample source.	figure_source	figure16_metscore2_vs_metscore1_plot_sample_source.tsv								1.67374	2.22558
Supplementary Fig. 4	b	ED6_metscore_scatter_sample	MetScore2 versus MetScore1 plot sample source.	figure_source	figure16_metscore2_vs_metscore1_plot_sample_source.tsv								-0.0824664	-0.666367
Supplementary Fig. 4	b	ED6_metscore_scatter_sample	MetScore2 versus MetScore1 plot sample source.	figure_source	figure16_metscore2_vs_metscore1_plot_sample_source.tsv								-0.799387	-0.803477
Supplementary Fig. 4	b	ED6_metscore_scatter_sample	MetScore2 versus MetScore1 plot sample source.	figure_source	figure16_metscore2_vs_metscore1_plot_sample_source.tsv								-0.311258	-0.277585
Supplementary Fig. 4	b	ED6_metscore_scatter_sample	MetScore2 versus MetScore1 plot sample source.	figure_source	figure16_metscore2_vs_metscore1_plot_sample_source.tsv								0.691959	0.380418
Supplementary Fig. 4	b	ED6_metscore_scatter_sample	MetScore2 versus MetScore1 plot sample source.	figure_source	figure16_metscore2_vs_metscore1_plot_sample_source.tsv								-0.706215	-0.906578
Supplementary Fig. 4	b	ED6_metscore_scatter_sample	MetScore2 versus MetScore1 plot sample source.	figure_source	figure16_metscore2_vs_metscore1_plot_sample_source.tsv								-0.499763	0.0420922
Supplementary Fig. 4	b	ED6_metscore_scatter_sample	MetScore2 versus MetScore1 plot sample source.	figure_source	figure16_metscore2_vs_metscore1_plot_sample_source.tsv								0.71976	0.205529
Supplementary Fig. 4	b	ED6_metscore_scatter_sample	MetScore2 versus MetScore1 plot sample source.	figure_source	figure16_metscore2_vs_metscore1_plot_sample_source.tsv								0.586811	-0.0392687
Supplementary Fig. 4	b	ED6_metscore_scatter_sample	MetScore2 versus MetScore1 plot sample source.	figure_source	figure16_metscore2_vs_metscore1_plot_sample_source.tsv								0.298928	0.222611
Supplementary Fig. 4	b	ED6_metscore_scatter_sample	MetScore2 versus MetScore1 plot sample source.	figure_source	figure16_metscore2_vs_metscore1_plot_sample_source.tsv								-1.12249	-1.07309
Supplementary Fig. 4	b	ED6_metscore_scatter_sample	MetScore2 versus MetScore1 plot sample source.	figure_source	figure16_metscore2_vs_metscore1_plot_sample_source.tsv								-0.727311	-0.781462
Supplementary Fig. 4	b	ED6_metscore_scatter_sample	MetScore2 versus MetScore1 plot sample source.	figure_source	figure16_metscore2_vs_metscore1_plot_sample_source.tsv								3.56816	-0.195874
Supplementary Fig. 4	b	ED6_metscore_scatter_sample	MetScore2 versus MetScore1 plot sample source.	figure_source	figure16_metscore2_vs_metscore1_plot_sample_source.tsv								-1.35438	-0.983155
Supplementary Fig. 4	b	ED6_metscore_scatter_sample	MetScore2 versus MetScore1 plot sample source.	figure_source	figure16_metscore2_vs_metscore1_plot_sample_source.tsv								-1.30281	-0.961949
Supplementary Fig. 4	b	ED6_metscore_scatter_sample	MetScore2 versus MetScore1 plot sample source.	figure_source	figure16_metscore2_vs_metscore1_plot_sample_source.tsv								-0.344871	-0.606991
Supplementary Fig. 4	b	ED6_metscore_scatter_sample	MetScore2 versus MetScore1 plot sample source.	figure_source	figure16_metscore2_vs_metscore1_plot_sample_source.tsv								0.325324	0.33186
Supplementary Fig. 4	b	ED6_metscore_scatter_sample	MetScore2 versus MetScore1 plot sample source.	figure_source	figure16_metscore2_vs_metscore1_plot_sample_source.tsv								0.227754	-0.407871
Supplementary Fig. 4	b	ED6_metscore_scatter_sample	MetScore2 versus MetScore1 plot sample source.	figure_source	figure16_metscore2_vs_metscore1_plot_sample_source.tsv								0.186936	0.320187
Supplementary Fig. 4	b	ED6_metscore_scatter_sample	MetScore2 versus MetScore1 plot sample source.	figure_source	figure16_metscore2_vs_metscore1_plot_sample_source.tsv								-0.21938	-0.173865
Supplementary Fig. 4	b	ED6_metscore_scatter_sample	MetScore2 versus MetScore1 plot sample source.	figure_source	figure16_metscore2_vs_metscore1_plot_sample_source.tsv								-0.451009	-0.442914
Supplementary Fig. 4	b	ED6_metscore_scatter_sample	MetScore2 versus MetScore1 plot sample source.	figure_source	figure16_metscore2_vs_metscore1_plot_sample_source.tsv								0.730123	0.992954
Supplementary Fig. 4	b	ED6_metscore_scatter_sample	MetScore2 versus MetScore1 plot sample source.	figure_source	figure16_metscore2_vs_metscore1_plot_sample_source.tsv								-0.454219	0.504746
Supplementary Fig. 4	b	ED6_metscore_scatter_sample	MetScore2 versus MetScore1 plot sample source.	figure_source	figure16_metscore2_vs_metscore1_plot_sample_source.tsv								0.733163	-0.636359
Supplementary Fig. 4	b	ED6_metscore_scatter_sample	MetScore2 versus MetScore1 plot sample source.	figure_source	figure16_metscore2_vs_metscore1_plot_sample_source.tsv								0.502422	-0.175729
Supplementary Fig. 4	b	ED6_metscore_scatter_sample	MetScore2 versus MetScore1 plot sample source.	figure_source	figure16_metscore2_vs_metscore1_plot_sample_source.tsv								-1.52431	-0.685801
Supplementary Fig. 4	b	ED6_metscore_scatter_sample	MetScore2 versus MetScore1 plot sample source.	figure_source	figure16_metscore2_vs_metscore1_plot_sample_source.tsv								-0.541029	-0.595938
Supplementary Fig. 4	b	ED6_metscore_scatter_sample	MetScore2 versus MetScore1 plot sample source.	figure_source	figure16_metscore2_vs_metscore1_plot_sample_source.tsv								0.0792993	-0.218312
Supplementary Fig. 4	b	ED6_metscore_scatter_sample	MetScore2 versus MetScore1 plot sample source.	figure_source	figure16_metscore2_vs_metscore1_plot_sample_source.tsv								-1.17015	-0.912877
Supplementary Fig. 4	b	ED6_metscore_scatter_sample	MetScore2 versus MetScore1 plot sample source.	figure_source	figure16_metscore2_vs_metscore1_plot_sample_source.tsv								-0.694168	-0.368315
Supplementary Fig. 4	b	ED6_metscore_scatter_sample	MetScore2 versus MetScore1 plot sample source.	figure_source	figure16_metscore2_vs_metscore1_plot_sample_source.tsv								3.01932	-0.0155715
Supplementary Fig. 4	b	ED6_metscore_scatter_sample	MetScore2 versus MetScore1 plot sample source.	figure_source	figure16_metscore2_vs_metscore1_plot_sample_source.tsv								2.31924	3.36025
Supplementary Fig. 4	b	ED6_metscore_scatter_sample	MetScore2 versus MetScore1 plot sample source.	figure_source	figure16_metscore2_vs_metscore1_plot_sample_source.tsv								-0.422582	-0.926461
Supplementary Fig. 4	b	ED6_metscore_scatter_sample	MetScore2 versus MetScore1 plot sample source.	figure_source	figure16_metscore2_vs_metscore1_plot_sample_source.tsv								-0.491867	-0.688097
Supplementary Fig. 4	b	ED6_metscore_scatter_sample	MetScore2 versus MetScore1 plot sample source.	figure_source	figure16_metscore2_vs_metscore1_plot_sample_source.tsv								-0.997785	-0.672343
Supplementary Fig. 4	b	ED6_metscore_scatter_sample	MetScore2 versus MetScore1 plot sample source.	figure_source	figure16_metscore2_vs_metscore1_plot_sample_source.tsv								1.75089	1.43142
Supplementary Fig. 4	b	ED6_metscore_scatter_sample	MetScore2 versus MetScore1 plot sample source.	figure_source	figure16_metscore2_vs_metscore1_plot_sample_source.tsv								1.07264	0.836398
Supplementary Fig. 4	b	ED6_metscore_scatter_sample	MetScore2 versus MetScore1 plot sample source.	figure_source	figure16_metscore2_vs_metscore1_plot_sample_source.tsv								-0.690589	-0.722774
Supplementary Fig. 4	b	ED6_metscore_scatter_sample	MetScore2 versus MetScore1 plot sample source.	figure_source	figure16_metscore2_vs_metscore1_plot_sample_source.tsv								-1.32427	-0.631678
Supplementary Fig. 4	b	ED6_metscore_scatter_sample	MetScore2 versus MetScore1 plot sample source.	figure_source	figure16_metscore2_vs_metscore1_plot_sample_source.tsv								-0.640584	-0.43252
Supplementary Fig. 4	b	ED6_metscore_scatter_sample	MetScore2 versus MetScore1 plot sample source.	figure_source	figure16_metscore2_vs_metscore1_plot_sample_source.tsv								0.561958	0.194798
Supplementary Fig. 4	b	ED6_metscore_scatter_sample	MetScore2 versus MetScore1 plot sample source.	figure_source	figure16_metscore2_vs_metscore1_plot_sample_source.tsv								-0.563086	-0.687518
Supplementary Fig. 4	b	ED6_metscore_scatter_sample	MetScore2 versus MetScore1 plot sample source.	figure_source	figure16_metscore2_vs_metscore1_plot_sample_source.tsv								-0.531481	-0.237988
Supplementary Fig. 4	b	ED6_metscore_scatter_sample	MetScore2 versus MetScore1 plot sample source.	figure_source	figure16_metscore2_vs_metscore1_plot_sample_source.tsv								-2.46829	-0.561195
Supplementary Fig. 4	b	ED6_metscore_scatter_sample	MetScore2 versus MetScore1 plot sample source.	figure_source	figure16_metscore2_vs_metscore1_plot_sample_source.tsv								-0.872594	-0.711177
Supplementary Fig. 4	b	ED6_metscore_scatter_sample	MetScore2 versus MetScore1 plot sample source.	figure_source	figure16_metscore2_vs_metscore1_plot_sample_source.tsv								-0.925643	-0.89291
Supplementary Fig. 4	b	ED6_metscore_scatter_sample	MetScore2 versus MetScore1 plot sample source.	figure_source	figure16_metscore2_vs_metscore1_plot_sample_source.tsv								0.434189	-0.181447
Supplementary Fig. 4	b	ED6_metscore_scatter_sample	MetScore2 versus MetScore1 plot sample source.	figure_source	figure16_metscore2_vs_metscore1_plot_sample_source.tsv								-0.241323	-0.508419
Supplementary Fig. 4	b	ED6_metscore_scatter_sample	MetScore2 versus MetScore1 plot sample source.	figure_source	figure16_metscore2_vs_metscore1_plot_sample_source.tsv								-1.58366	-0.431596
Supplementary Fig. 4	b	ED6_metscore_scatter_sample	MetScore2 versus MetScore1 plot sample source.	figure_source	figure16_metscore2_vs_metscore1_plot_sample_source.tsv								-1.20752	-0.518135
Supplementary Fig. 4	b	ED6_metscore_scatter_sample	MetScore2 versus MetScore1 plot sample source.	figure_source	figure16_metscore2_vs_metscore1_plot_sample_source.tsv								0.744571	1.62015
Supplementary Fig. 4	b	ED6_metscore_scatter_sample	MetScore2 versus MetScore1 plot sample source.	figure_source	figure16_metscore2_vs_metscore1_plot_sample_source.tsv								-0.800046	-0.712851
Supplementary Fig. 4	b	ED6_metscore_scatter_sample	MetScore2 versus MetScore1 plot sample source.	figure_source	figure16_metscore2_vs_metscore1_plot_sample_source.tsv								-0.395073	-0.597691
Supplementary Fig. 4	b	ED6_metscore_scatter_sample	MetScore2 versus MetScore1 plot sample source.	figure_source	figure16_metscore2_vs_metscore1_plot_sample_source.tsv								0.921788	1.69286
Supplementary Fig. 4	b	ED6_metscore_scatter_sample	MetScore2 versus MetScore1 plot sample source.	figure_source	figure16_metscore2_vs_metscore1_plot_sample_source.tsv								-0.605975	-0.672221
Supplementary Fig. 4	b	ED6_metscore_scatter_sample	MetScore2 versus MetScore1 plot sample source.	figure_source	figure16_metscore2_vs_metscore1_plot_sample_source.tsv								-0.479191	-0.494726
Supplementary Fig. 4	b	ED6_metscore_scatter_sample	MetScore2 versus MetScore1 plot sample source.	figure_source	figure16_metscore2_vs_metscore1_plot_sample_source.tsv								0.657307	-0.189537
Supplementary Fig. 4	b	ED6_metscore_scatter_sample	MetScore2 versus MetScore1 plot sample source.	figure_source	figure16_metscore2_vs_metscore1_plot_sample_source.tsv								1.71307	3.6361
Supplementary Fig. 4	b	ED6_metscore_scatter_sample	MetScore2 versus MetScore1 plot sample source.	figure_source	figure16_metscore2_vs_metscore1_plot_sample_source.tsv								0.305898	0.0242425
Supplementary Fig. 4	b	ED6_metscore_scatter_sample	MetScore2 versus MetScore1 plot sample source.	figure_source	figure16_metscore2_vs_metscore1_plot_sample_source.tsv								-1.1292	-0.598835
Supplementary Fig. 4	b	ED6_metscore_scatter_sample	MetScore2 versus MetScore1 plot sample source.	figure_source	figure16_metscore2_vs_metscore1_plot_sample_source.tsv								-0.395181	-0.493632
Supplementary Fig. 4	b	ED6_metscore_scatter_sample	MetScore2 versus MetScore1 plot sample source.	figure_source	figure16_metscore2_vs_metscore1_plot_sample_source.tsv								0.923084	0.64002
Supplementary Fig. 4	b	ED6_metscore_scatter_sample	MetScore2 versus MetScore1 plot sample source.	figure_source	figure16_metscore2_vs_metscore1_plot_sample_source.tsv								-0.933116	-0.417549
Supplementary Fig. 4	b	ED6_metscore_scatter_sample	MetScore2 versus MetScore1 plot sample source.	figure_source	figure16_metscore2_vs_metscore1_plot_sample_source.tsv								0.940845	0.6043
Supplementary Fig. 4	b	ED6_metscore_scatter_sample	MetScore2 versus MetScore1 plot sample source.	figure_source	figure16_metscore2_vs_metscore1_plot_sample_source.tsv								-1.39758	-0.907156
Supplementary Fig. 4	b	ED6_metscore_scatter_sample	MetScore2 versus MetScore1 plot sample source.	figure_source	figure16_metscore2_vs_metscore1_plot_sample_source.tsv								-0.357446	-0.401433
Supplementary Fig. 4	b	ED6_metscore_scatter_sample	MetScore2 versus MetScore1 plot sample source.	figure_source	figure16_metscore2_vs_metscore1_plot_sample_source.tsv								0.664607	0.40556
Supplementary Fig. 4	b	ED6_metscore_scatter_sample	MetScore2 versus MetScore1 plot sample source.	figure_source	figure16_metscore2_vs_metscore1_plot_sample_source.tsv								0.50436	-0.361124
Supplementary Fig. 4	b	ED6_metscore_scatter_sample	MetScore2 versus MetScore1 plot sample source.	figure_source	figure16_metscore2_vs_metscore1_plot_sample_source.tsv								0.0581388	-0.347403
Supplementary Fig. 4	b	ED6_metscore_scatter_sample	MetScore2 versus MetScore1 plot sample source.	figure_source	figure16_metscore2_vs_metscore1_plot_sample_source.tsv								-1.39122	-0.972723
Supplementary Fig. 4	b	ED6_metscore_scatter_sample	MetScore2 versus MetScore1 plot sample source.	figure_source	figure16_metscore2_vs_metscore1_plot_sample_source.tsv								-1.31803	-0.819298
Supplementary Fig. 4	b	ED6_metscore_scatter_sample	MetScore2 versus MetScore1 plot sample source.	figure_source	figure16_metscore2_vs_metscore1_plot_sample_source.tsv								0.438018	0.12454
Supplementary Fig. 4	b	ED6_metscore_scatter_sample	MetScore2 versus MetScore1 plot sample source.	figure_source	figure16_metscore2_vs_metscore1_plot_sample_source.tsv								-1.72832	-0.666618
Supplementary Fig. 4	b	ED6_metscore_scatter_sample	MetScore2 versus MetScore1 plot sample source.	figure_source	figure16_metscore2_vs_metscore1_plot_sample_source.tsv								-0.777614	-0.680272
Supplementary Fig. 4	b	ED6_metscore_scatter_sample	MetScore2 versus MetScore1 plot sample source.	figure_source	figure16_metscore2_vs_metscore1_plot_sample_source.tsv								-1.73748	-1.02172
Supplementary Fig. 4	b	ED6_metscore_scatter_sample	MetScore2 versus MetScore1 plot sample source.	figure_source	figure16_metscore2_vs_metscore1_plot_sample_source.tsv								-1.12199	-0.739685
Supplementary Fig. 4	b	ED6_metscore_scatter_sample	MetScore2 versus MetScore1 plot sample source.	figure_source	figure16_metscore2_vs_metscore1_plot_sample_source.tsv								-0.134858	0.116967
Supplementary Fig. 4	b	ED6_metscore_scatter_sample	MetScore2 versus MetScore1 plot sample source.	figure_source	figure16_metscore2_vs_metscore1_plot_sample_source.tsv								0.421798	0.555728
Supplementary Fig. 4	b	ED6_metscore_scatter_sample	MetScore2 versus MetScore1 plot sample source.	figure_source	figure16_metscore2_vs_metscore1_plot_sample_source.tsv								0.360499	-0.382088
Supplementary Fig. 4	b	ED6_metscore_scatter_sample	MetScore2 versus MetScore1 plot sample source.	figure_source	figure16_metscore2_vs_metscore1_plot_sample_source.tsv								-0.777252	0.195766
Supplementary Fig. 4	b	ED6_metscore_scatter_sample	MetScore2 versus MetScore1 plot sample source.	figure_source	figure16_metscore2_vs_metscore1_plot_sample_source.tsv								0.238095	-0.338192
Supplementary Fig. 4	b	ED6_metscore_scatter_sample	MetScore2 versus MetScore1 plot sample source.	figure_source	figure16_metscore2_vs_metscore1_plot_sample_source.tsv								0.466145	0.146784
Supplementary Fig. 4	b	ED6_metscore_scatter_sample	MetScore2 versus MetScore1 plot sample source.	figure_source	figure16_metscore2_vs_metscore1_plot_sample_source.tsv								-0.671155	-0.806189
Supplementary Fig. 4	b	ED6_metscore_scatter_sample	MetScore2 versus MetScore1 plot sample source.	figure_source	figure16_metscore2_vs_metscore1_plot_sample_source.tsv								-1.06602	-0.55867
Supplementary Fig. 4	b	ED6_metscore_scatter_sample	MetScore2 versus MetScore1 plot sample source.	figure_source	figure16_metscore2_vs_metscore1_plot_sample_source.tsv								-0.0378879	-0.37288
Supplementary Fig. 4	b	ED6_metscore_scatter_sample	MetScore2 versus MetScore1 plot sample source.	figure_source	figure16_metscore2_vs_metscore1_plot_sample_source.tsv								1.00937	0.54444
Supplementary Fig. 4	b	ED6_metscore_scatter_sample	MetScore2 versus MetScore1 plot sample source.	figure_source	figure16_metscore2_vs_metscore1_plot_sample_source.tsv								-0.0737003	-0.259978
Supplementary Fig. 4	b	ED6_metscore_scatter_sample	MetScore2 versus MetScore1 plot sample source.	figure_source	figure16_metscore2_vs_metscore1_plot_sample_source.tsv								-0.952075	-0.878222
Supplementary Fig. 4	b	ED6_metscore_scatter_sample	MetScore2 versus MetScore1 plot sample source.	figure_source	figure16_metscore2_vs_metscore1_plot_sample_source.tsv								-0.462506	-0.150062
Supplementary Fig. 4	b	ED6_metscore_scatter_sample	MetScore2 versus MetScore1 plot sample source.	figure_source	figure16_metscore2_vs_metscore1_plot_sample_source.tsv								-0.647363	-0.424715
Supplementary Fig. 4	b	ED6_metscore_scatter_sample	MetScore2 versus MetScore1 plot sample source.	figure_source	figure16_metscore2_vs_metscore1_plot_sample_source.tsv								-1.31024	-0.729236
Supplementary Fig. 4	b	ED6_metscore_scatter_sample	MetScore2 versus MetScore1 plot sample source.	figure_source	figure16_metscore2_vs_metscore1_plot_sample_source.tsv								-0.194236	-0.610161
Supplementary Fig. 4	b	ED6_metscore_scatter_sample	MetScore2 versus MetScore1 plot sample source.	figure_source	figure16_metscore2_vs_metscore1_plot_sample_source.tsv								-1.01868	-0.842743
Supplementary Fig. 4	b	ED6_metscore_scatter_sample	MetScore2 versus MetScore1 plot sample source.	figure_source	figure16_metscore2_vs_metscore1_plot_sample_source.tsv								-0.361965	-0.678563
Supplementary Fig. 4	b	ED6_metscore_scatter_sample	MetScore2 versus MetScore1 plot sample source.	figure_source	figure16_metscore2_vs_metscore1_plot_sample_source.tsv								-0.37443	-0.424555
Supplementary Fig. 4	b	ED6_metscore_scatter_sample	MetScore2 versus MetScore1 plot sample source.	figure_source	figure16_metscore2_vs_metscore1_plot_sample_source.tsv								1.47501	0.18972
Supplementary Fig. 4	b	ED6_metscore_scatter_sample	MetScore2 versus MetScore1 plot sample source.	figure_source	figure16_metscore2_vs_metscore1_plot_sample_source.tsv								2.32775	4.19485
Supplementary Fig. 4	b	ED6_metscore_scatter_sample	MetScore2 versus MetScore1 plot sample source.	figure_source	figure16_metscore2_vs_metscore1_plot_sample_source.tsv								-0.506409	-0.617248
Supplementary Fig. 4	b	ED6_metscore_scatter_sample	MetScore2 versus MetScore1 plot sample source.	figure_source	figure16_metscore2_vs_metscore1_plot_sample_source.tsv								-1.19321	-0.510251
Supplementary Fig. 4	b	ED6_metscore_scatter_sample	MetScore2 versus MetScore1 plot sample source.	figure_source	figure16_metscore2_vs_metscore1_plot_sample_source.tsv								-0.307082	-0.131956
Supplementary Fig. 4	b	ED6_metscore_scatter_sample	MetScore2 versus MetScore1 plot sample source.	figure_source	figure16_metscore2_vs_metscore1_plot_sample_source.tsv								0.402271	0.373589
Supplementary Fig. 4	b	ED6_metscore_scatter_sample	MetScore2 versus MetScore1 plot sample source.	figure_source	figure16_metscore2_vs_metscore1_plot_sample_source.tsv								1.35792	-0.0751702
Supplementary Fig. 4	b	ED6_metscore_scatter_sample	MetScore2 versus MetScore1 plot sample source.	figure_source	figure16_metscore2_vs_metscore1_plot_sample_source.tsv								-1.09757	-0.621568
Supplementary Fig. 4	b	ED6_metscore_scatter_sample	MetScore2 versus MetScore1 plot sample source.	figure_source	figure16_metscore2_vs_metscore1_plot_sample_source.tsv								-1.1226	-0.645952
Supplementary Fig. 4	b	ED6_metscore_scatter_sample	MetScore2 versus MetScore1 plot sample source.	figure_source	figure16_metscore2_vs_metscore1_plot_sample_source.tsv								1.40508	2.75028
Supplementary Fig. 4	b	ED6_metscore_scatter_sample	MetScore2 versus MetScore1 plot sample source.	figure_source	figure16_metscore2_vs_metscore1_plot_sample_source.tsv								2.11447	2.69933
Supplementary Fig. 4	b	ED6_metscore_scatter_sample	MetScore2 versus MetScore1 plot sample source.	figure_source	figure16_metscore2_vs_metscore1_plot_sample_source.tsv								-0.154008	-0.427899
Supplementary Fig. 4	b	ED6_metscore_scatter_sample	MetScore2 versus MetScore1 plot sample source.	figure_source	figure16_metscore2_vs_metscore1_plot_sample_source.tsv								-0.0823029	-0.0208598
Supplementary Fig. 4	b	ED6_metscore_scatter_sample	MetScore2 versus MetScore1 plot sample source.	figure_source	figure16_metscore2_vs_metscore1_plot_sample_source.tsv								-1.45917	-0.981367
Supplementary Fig. 4	b	ED6_metscore_scatter_sample	MetScore2 versus MetScore1 plot sample source.	figure_source	figure16_metscore2_vs_metscore1_plot_sample_source.tsv								-0.260777	-0.450104
Supplementary Fig. 4	b	ED6_metscore_scatter_sample	MetScore2 versus MetScore1 plot sample source.	figure_source	figure16_metscore2_vs_metscore1_plot_sample_source.tsv								0.692815	0.175639
Supplementary Fig. 4	b	ED6_metscore_scatter_sample	MetScore2 versus MetScore1 plot sample source.	figure_source	figure16_metscore2_vs_metscore1_plot_sample_source.tsv								2.28138	4.15616
Supplementary Fig. 4	b	ED6_metscore_scatter_sample	MetScore2 versus MetScore1 plot sample source.	figure_source	figure16_metscore2_vs_metscore1_plot_sample_source.tsv								0.375508	-0.194057
Supplementary Fig. 4	b	ED6_metscore_scatter_sample	MetScore2 versus MetScore1 plot sample source.	figure_source	figure16_metscore2_vs_metscore1_plot_sample_source.tsv								0.0131194	-0.518461
Supplementary Fig. 4	b	ED6_metscore_scatter_sample	MetScore2 versus MetScore1 plot sample source.	figure_source	figure16_metscore2_vs_metscore1_plot_sample_source.tsv								0.167434	0.0826024
Supplementary Fig. 4	b	ED6_metscore_scatter_sample	MetScore2 versus MetScore1 plot sample source.	figure_source	figure16_metscore2_vs_metscore1_plot_sample_source.tsv								0.612129	1.35305
Supplementary Fig. 4	b	ED6_metscore_scatter_sample	MetScore2 versus MetScore1 plot sample source.	figure_source	figure16_metscore2_vs_metscore1_plot_sample_source.tsv								-1.63808	-0.771568
Supplementary Fig. 4	b	ED6_metscore_scatter_sample	MetScore2 versus MetScore1 plot sample source.	figure_source	figure16_metscore2_vs_metscore1_plot_sample_source.tsv								-1.1566	-0.775949
Supplementary Fig. 4	b	ED6_metscore_scatter_sample	MetScore2 versus MetScore1 plot sample source.	figure_source	figure16_metscore2_vs_metscore1_plot_sample_source.tsv								-0.564668	-0.569508
Supplementary Fig. 4	b	ED6_metscore_scatter_sample	MetScore2 versus MetScore1 plot sample source.	figure_source	figure16_metscore2_vs_metscore1_plot_sample_source.tsv								-0.058271	-0.0758969
Supplementary Fig. 4	b	ED6_metscore_scatter_sample	MetScore2 versus MetScore1 plot sample source.	figure_source	figure16_metscore2_vs_metscore1_plot_sample_source.tsv								0.775054	0.359252
Supplementary Fig. 4	b	ED6_metscore_scatter_sample	MetScore2 versus MetScore1 plot sample source.	figure_source	figure16_metscore2_vs_metscore1_plot_sample_source.tsv								0.594754	-0.115511
Supplementary Fig. 4	b	ED6_metscore_scatter_sample	MetScore2 versus MetScore1 plot sample source.	figure_source	figure16_metscore2_vs_metscore1_plot_sample_source.tsv								1.80975	1.53908
Supplementary Fig. 4	b	ED6_metscore_scatter_sample	MetScore2 versus MetScore1 plot sample source.	figure_source	figure16_metscore2_vs_metscore1_plot_sample_source.tsv								-0.113597	-0.113952
Supplementary Fig. 4	b	ED6_metscore_scatter_sample	MetScore2 versus MetScore1 plot sample source.	figure_source	figure16_metscore2_vs_metscore1_plot_sample_source.tsv								-0.418553	-0.674807
Supplementary Fig. 4	b	ED6_metscore_scatter_sample	MetScore2 versus MetScore1 plot sample source.	figure_source	figure16_metscore2_vs_metscore1_plot_sample_source.tsv								-0.583106	-0.389317
Supplementary Fig. 4	b	ED6_metscore_scatter_sample	MetScore2 versus MetScore1 plot sample source.	figure_source	figure16_metscore2_vs_metscore1_plot_sample_source.tsv								2.55909	3.4454
Supplementary Fig. 4	b	ED6_metscore_scatter_sample	MetScore2 versus MetScore1 plot sample source.	figure_source	figure16_metscore2_vs_metscore1_plot_sample_source.tsv								1.50142	0.204834
Supplementary Fig. 4	b	ED6_metscore_scatter_sample	MetScore2 versus MetScore1 plot sample source.	figure_source	figure16_metscore2_vs_metscore1_plot_sample_source.tsv								-2.04508	-0.824134
Supplementary Fig. 4	b	ED6_metscore_scatter_sample	MetScore2 versus MetScore1 plot sample source.	figure_source	figure16_metscore2_vs_metscore1_plot_sample_source.tsv								1.03522	0.70261
Supplementary Fig. 4	b	ED6_metscore_scatter_sample	MetScore2 versus MetScore1 plot sample source.	figure_source	figure16_metscore2_vs_metscore1_plot_sample_source.tsv								1.13132	0.886274
Supplementary Fig. 4	b	ED6_metscore_scatter_sample	MetScore2 versus MetScore1 plot sample source.	figure_source	figure16_metscore2_vs_metscore1_plot_sample_source.tsv								-0.0881224	-0.601569
Supplementary Fig. 4	b	ED6_metscore_scatter_sample	MetScore2 versus MetScore1 plot sample source.	figure_source	figure16_metscore2_vs_metscore1_plot_sample_source.tsv								-0.0764326	0.0929676
Supplementary Fig. 4	b	ED6_metscore_scatter_sample	MetScore2 versus MetScore1 plot sample source.	figure_source	figure16_metscore2_vs_metscore1_plot_sample_source.tsv								-0.915863	-0.886437
Supplementary Fig. 4	b	ED6_metscore_scatter_sample	MetScore2 versus MetScore1 plot sample source.	figure_source	figure16_metscore2_vs_metscore1_plot_sample_source.tsv								-0.264252	0.129394
Supplementary Fig. 4	b	ED6_metscore_scatter_sample	MetScore2 versus MetScore1 plot sample source.	figure_source	figure16_metscore2_vs_metscore1_plot_sample_source.tsv								-0.0121631	1.37142
Supplementary Fig. 4	b	ED6_metscore_scatter_sample	MetScore2 versus MetScore1 plot sample source.	figure_source	figure16_metscore2_vs_metscore1_plot_sample_source.tsv								-0.653026	-0.669127
Supplementary Fig. 4	b	ED6_metscore_scatter_sample	MetScore2 versus MetScore1 plot sample source.	figure_source	figure16_metscore2_vs_metscore1_plot_sample_source.tsv								-0.460883	-0.154933
Supplementary Fig. 4	b	ED6_metscore_scatter_sample	MetScore2 versus MetScore1 plot sample source.	figure_source	figure16_metscore2_vs_metscore1_plot_sample_source.tsv								-0.194035	-0.402548
Supplementary Fig. 4	b	ED6_metscore_scatter_sample	MetScore2 versus MetScore1 plot sample source.	figure_source	figure16_metscore2_vs_metscore1_plot_sample_source.tsv								0.611751	0.00433334
Supplementary Fig. 4	b	ED6_metscore_scatter_sample	MetScore2 versus MetScore1 plot sample source.	figure_source	figure16_metscore2_vs_metscore1_plot_sample_source.tsv								-1.40414	-0.701281
Supplementary Fig. 4	b	ED6_metscore_scatter_sample	MetScore2 versus MetScore1 plot sample source.	figure_source	figure16_metscore2_vs_metscore1_plot_sample_source.tsv								-0.629705	-0.379004
Supplementary Fig. 4	b	ED6_metscore_scatter_sample	MetScore2 versus MetScore1 plot sample source.	figure_source	figure16_metscore2_vs_metscore1_plot_sample_source.tsv								0.88891	-0.291053
Supplementary Fig. 4	b	ED6_metscore_scatter_sample	MetScore2 versus MetScore1 plot sample source.	figure_source	figure16_metscore2_vs_metscore1_plot_sample_source.tsv								0.0974386	-0.563946
Supplementary Fig. 4	b	ED6_metscore_scatter_sample	MetScore2 versus MetScore1 plot sample source.	figure_source	figure16_metscore2_vs_metscore1_plot_sample_source.tsv								-1.47517	-1.0511
Supplementary Fig. 4	b	ED6_metscore_scatter_sample	MetScore2 versus MetScore1 plot sample source.	figure_source	figure16_metscore2_vs_metscore1_plot_sample_source.tsv								-1.38412	-0.819863
Supplementary Fig. 4	b	ED6_metscore_scatter_sample	MetScore2 versus MetScore1 plot sample source.	figure_source	figure16_metscore2_vs_metscore1_plot_sample_source.tsv								0.401925	-0.39396
Supplementary Fig. 4	b	ED6_metscore_scatter_sample	MetScore2 versus MetScore1 plot sample source.	figure_source	figure16_metscore2_vs_metscore1_plot_sample_source.tsv								0.0558513	-0.131096
Supplementary Fig. 4	b	ED6_metscore_scatter_sample	MetScore2 versus MetScore1 plot sample source.	figure_source	figure16_metscore2_vs_metscore1_plot_sample_source.tsv								-0.37905	-0.0364937
Supplementary Fig. 4	b	ED6_metscore_scatter_sample	MetScore2 versus MetScore1 plot sample source.	figure_source	figure16_metscore2_vs_metscore1_plot_sample_source.tsv								0.687088	-0.0470026
Supplementary Fig. 4	b	ED6_metscore_scatter_sample	MetScore2 versus MetScore1 plot sample source.	figure_source	figure16_metscore2_vs_metscore1_plot_sample_source.tsv								-1.14866	-0.833135
Supplementary Fig. 4	b	ED6_metscore_scatter_sample	MetScore2 versus MetScore1 plot sample source.	figure_source	figure16_metscore2_vs_metscore1_plot_sample_source.tsv								1.69734	1.16022
Supplementary Fig. 4	b	ED6_metscore_scatter_sample	MetScore2 versus MetScore1 plot sample source.	figure_source	figure16_metscore2_vs_metscore1_plot_sample_source.tsv								-1.00584	-0.634113
Supplementary Fig. 4	b	ED6_metscore_scatter_sample	MetScore2 versus MetScore1 plot sample source.	figure_source	figure16_metscore2_vs_metscore1_plot_sample_source.tsv								-1.06215	-0.667406
Supplementary Fig. 4	b	ED6_metscore_scatter_sample	MetScore2 versus MetScore1 plot sample source.	figure_source	figure16_metscore2_vs_metscore1_plot_sample_source.tsv								-0.457864	-0.274538
Supplementary Fig. 4	b	ED6_metscore_scatter_sample	MetScore2 versus MetScore1 plot sample source.	figure_source	figure16_metscore2_vs_metscore1_plot_sample_source.tsv								0.643716	-0.0866224
Supplementary Fig. 4	b	ED6_metscore_scatter_sample	MetScore2 versus MetScore1 plot sample source.	figure_source	figure16_metscore2_vs_metscore1_plot_sample_source.tsv								1.19056	0.551446
Supplementary Fig. 4	b	ED6_metscore_scatter_sample	MetScore2 versus MetScore1 plot sample source.	figure_source	figure16_metscore2_vs_metscore1_plot_sample_source.tsv								-0.222446	-0.752579
Supplementary Fig. 4	b	ED6_metscore_scatter_sample	MetScore2 versus MetScore1 plot sample source.	figure_source	figure16_metscore2_vs_metscore1_plot_sample_source.tsv								-0.445266	-0.346404
Supplementary Fig. 4	b	ED6_metscore_scatter_sample	MetScore2 versus MetScore1 plot sample source.	figure_source	figure16_metscore2_vs_metscore1_plot_sample_source.tsv								2.28532	2.51033
Supplementary Fig. 4	b	ED6_metscore_scatter_sample	MetScore2 versus MetScore1 plot sample source.	figure_source	figure16_metscore2_vs_metscore1_plot_sample_source.tsv								0.309412	0.512051
Supplementary Fig. 4	b	ED6_metscore_scatter_sample	MetScore2 versus MetScore1 plot sample source.	figure_source	figure16_metscore2_vs_metscore1_plot_sample_source.tsv								-1.48769	-0.949319
Supplementary Fig. 4	b	ED6_metscore_scatter_sample	MetScore2 versus MetScore1 plot sample source.	figure_source	figure16_metscore2_vs_metscore1_plot_sample_source.tsv								-1.07884	-0.892362
Supplementary Fig. 4	b	ED6_metscore_scatter_sample	MetScore2 versus MetScore1 plot sample source.	figure_source	figure16_metscore2_vs_metscore1_plot_sample_source.tsv								-0.481642	-0.38947
Supplementary Fig. 4	b	ED6_metscore_scatter_sample	MetScore2 versus MetScore1 plot sample source.	figure_source	figure16_metscore2_vs_metscore1_plot_sample_source.tsv								1.66192	2.13513
Supplementary Fig. 4	b	ED6_metscore_scatter_sample	MetScore2 versus MetScore1 plot sample source.	figure_source	figure16_metscore2_vs_metscore1_plot_sample_source.tsv								-0.233716	-0.434576
Supplementary Fig. 4	b	ED6_metscore_scatter_sample	MetScore2 versus MetScore1 plot sample source.	figure_source	figure16_metscore2_vs_metscore1_plot_sample_source.tsv								-1.15597	-0.521339
Supplementary Fig. 4	b	ED6_metscore_scatter_sample	MetScore2 versus MetScore1 plot sample source.	figure_source	figure16_metscore2_vs_metscore1_plot_sample_source.tsv								-0.569033	-1.14639
Supplementary Fig. 4	b	ED6_metscore_scatter_sample	MetScore2 versus MetScore1 plot sample source.	figure_source	figure16_metscore2_vs_metscore1_plot_sample_source.tsv								1.06148	1.83846
Supplementary Fig. 4	b	ED6_metscore_scatter_sample	MetScore2 versus MetScore1 plot sample source.	figure_source	figure16_metscore2_vs_metscore1_plot_sample_source.tsv								1.28492	2.42074
Supplementary Fig. 4	b	ED6_metscore_scatter_sample	MetScore2 versus MetScore1 plot sample source.	figure_source	figure16_metscore2_vs_metscore1_plot_sample_source.tsv								0.699819	-0.11124
Supplementary Fig. 4	b	ED6_metscore_scatter_sample	MetScore2 versus MetScore1 plot sample source.	figure_source	figure16_metscore2_vs_metscore1_plot_sample_source.tsv								-0.311779	-0.376091
Supplementary Fig. 4	b	ED6_metscore_scatter_sample	MetScore2 versus MetScore1 plot sample source.	figure_source	figure16_metscore2_vs_metscore1_plot_sample_source.tsv								-0.123465	-0.134833
Supplementary Fig. 4	b	ED6_metscore_scatter_sample	MetScore2 versus MetScore1 plot sample source.	figure_source	figure16_metscore2_vs_metscore1_plot_sample_source.tsv								1.62945	2.34423
Supplementary Fig. 4	b	ED6_metscore_scatter_sample	MetScore2 versus MetScore1 plot sample source.	figure_source	figure16_metscore2_vs_metscore1_plot_sample_source.tsv								-0.491375	-0.963162
Supplementary Fig. 4	b	ED6_metscore_scatter_sample	MetScore2 versus MetScore1 plot sample source.	figure_source	figure16_metscore2_vs_metscore1_plot_sample_source.tsv								0.0141056	0.174597
Supplementary Fig. 4	b	ED6_metscore_scatter_sample	MetScore2 versus MetScore1 plot sample source.	figure_source	figure16_metscore2_vs_metscore1_plot_sample_source.tsv								0.115978	-0.261148
Supplementary Fig. 4	b	ED6_metscore_scatter_sample	MetScore2 versus MetScore1 plot sample source.	figure_source	figure16_metscore2_vs_metscore1_plot_sample_source.tsv								-1.6788	-0.76902
Supplementary Fig. 4	b	ED6_metscore_scatter_sample	MetScore2 versus MetScore1 plot sample source.	figure_source	figure16_metscore2_vs_metscore1_plot_sample_source.tsv								-0.709568	-0.963662
Supplementary Fig. 4	b	ED6_metscore_scatter_sample	MetScore2 versus MetScore1 plot sample source.	figure_source	figure16_metscore2_vs_metscore1_plot_sample_source.tsv								-1.15026	-0.743297
Supplementary Fig. 4	b	ED6_metscore_scatter_sample	MetScore2 versus MetScore1 plot sample source.	figure_source	figure16_metscore2_vs_metscore1_plot_sample_source.tsv								0.534104	-0.178422
Supplementary Fig. 4	b	ED6_metscore_scatter_sample	MetScore2 versus MetScore1 plot sample source.	figure_source	figure16_metscore2_vs_metscore1_plot_sample_source.tsv								-0.0494159	-0.179557
Supplementary Fig. 4	b	ED6_metscore_scatter_sample	MetScore2 versus MetScore1 plot sample source.	figure_source	figure16_metscore2_vs_metscore1_plot_sample_source.tsv								0.602954	-0.115934
Supplementary Fig. 4	b	ED6_metscore_scatter_sample	MetScore2 versus MetScore1 plot sample source.	figure_source	figure16_metscore2_vs_metscore1_plot_sample_source.tsv								1.31267	0.367143
Supplementary Fig. 4	b	ED6_metscore_scatter_sample	MetScore2 versus MetScore1 plot sample source.	figure_source	figure16_metscore2_vs_metscore1_plot_sample_source.tsv								1.57425	1.26217
Supplementary Fig. 4	b	ED6_metscore_scatter_sample	MetScore2 versus MetScore1 plot sample source.	figure_source	figure16_metscore2_vs_metscore1_plot_sample_source.tsv								-0.359984	-0.399888
Supplementary Fig. 4	b	ED6_metscore_scatter_sample	MetScore2 versus MetScore1 plot sample source.	figure_source	figure16_metscore2_vs_metscore1_plot_sample_source.tsv								1.12243	1.21632
Supplementary Fig. 4	b	ED6_metscore_scatter_sample	MetScore2 versus MetScore1 plot sample source.	figure_source	figure16_metscore2_vs_metscore1_plot_sample_source.tsv								-0.0756711	-0.182749
Supplementary Fig. 4	b	ED6_metscore_scatter_sample	MetScore2 versus MetScore1 plot sample source.	figure_source	figure16_metscore2_vs_metscore1_plot_sample_source.tsv								-0.292902	-0.322583
Supplementary Fig. 4	b	ED6_metscore_scatter_sample	MetScore2 versus MetScore1 plot sample source.	figure_source	figure16_metscore2_vs_metscore1_plot_sample_source.tsv								0.411034	0.264844
Supplementary Fig. 4	b	ED6_metscore_scatter_sample	MetScore2 versus MetScore1 plot sample source.	figure_source	figure16_metscore2_vs_metscore1_plot_sample_source.tsv								-0.743032	-0.556029
Supplementary Fig. 4	b	ED6_metscore_scatter_sample	MetScore2 versus MetScore1 plot sample source.	figure_source	figure16_metscore2_vs_metscore1_plot_sample_source.tsv								-1.09589	-0.460326
Supplementary Fig. 4	b	ED6_metscore_scatter_sample	MetScore2 versus MetScore1 plot sample source.	figure_source	figure16_metscore2_vs_metscore1_plot_sample_source.tsv								0.587477	-0.0451842
Supplementary Fig. 4	b	ED6_metscore_scatter_sample	MetScore2 versus MetScore1 plot sample source.	figure_source	figure16_metscore2_vs_metscore1_plot_sample_source.tsv								0.590458	0.620538
Supplementary Fig. 4	b	ED6_metscore_scatter_sample	MetScore2 versus MetScore1 plot sample source.	figure_source	figure16_metscore2_vs_metscore1_plot_sample_source.tsv								-0.948302	-0.677988
Supplementary Fig. 4	b	ED6_metscore_scatter_sample	MetScore2 versus MetScore1 plot sample source.	figure_source	figure16_metscore2_vs_metscore1_plot_sample_source.tsv								0.973888	0.475881
Supplementary Fig. 4	b	ED6_metscore_scatter_sample	MetScore2 versus MetScore1 plot sample source.	figure_source	figure16_metscore2_vs_metscore1_plot_sample_source.tsv								-0.264637	-0.490539
Supplementary Fig. 4	b	ED6_metscore_scatter_sample	MetScore2 versus MetScore1 plot sample source.	figure_source	figure16_metscore2_vs_metscore1_plot_sample_source.tsv								0.115748	-0.41077
Supplementary Fig. 4	b	ED6_metscore_scatter_sample	MetScore2 versus MetScore1 plot sample source.	figure_source	figure16_metscore2_vs_metscore1_plot_sample_source.tsv								-0.037583	-0.681708
Supplementary Fig. 4	b	ED6_metscore_scatter_sample	MetScore2 versus MetScore1 plot sample source.	figure_source	figure16_metscore2_vs_metscore1_plot_sample_source.tsv								-0.870686	-0.752618
Supplementary Fig. 4	b	ED6_metscore_scatter_sample	MetScore2 versus MetScore1 plot sample source.	figure_source	figure16_metscore2_vs_metscore1_plot_sample_source.tsv								1.34066	-0.400838
Supplementary Fig. 4	b	ED6_metscore_scatter_sample	MetScore2 versus MetScore1 plot sample source.	figure_source	figure16_metscore2_vs_metscore1_plot_sample_source.tsv								-0.21322	-0.368483
Supplementary Fig. 4	b	ED6_metscore_scatter_sample	MetScore2 versus MetScore1 plot sample source.	figure_source	figure16_metscore2_vs_metscore1_plot_sample_source.tsv								-0.592717	-0.147985
Supplementary Fig. 4	b	ED6_metscore_scatter_sample	MetScore2 versus MetScore1 plot sample source.	figure_source	figure16_metscore2_vs_metscore1_plot_sample_source.tsv								0.650176	0.33399
Supplementary Fig. 4	b	ED6_metscore_scatter_sample	MetScore2 versus MetScore1 plot sample source.	figure_source	figure16_metscore2_vs_metscore1_plot_sample_source.tsv								1.00018	0.296352
Supplementary Fig. 4	b	ED6_metscore_scatter_sample	MetScore2 versus MetScore1 plot sample source.	figure_source	figure16_metscore2_vs_metscore1_plot_sample_source.tsv								-0.0759531	-0.264142
Supplementary Fig. 4	b	ED6_metscore_scatter_sample	MetScore2 versus MetScore1 plot sample source.	figure_source	figure16_metscore2_vs_metscore1_plot_sample_source.tsv								-0.108916	-0.139752
Supplementary Fig. 4	b	ED6_metscore_scatter_sample	MetScore2 versus MetScore1 plot sample source.	figure_source	figure16_metscore2_vs_metscore1_plot_sample_source.tsv								1.06296	1.37489
Supplementary Fig. 4	b	ED6_metscore_scatter_sample	MetScore2 versus MetScore1 plot sample source.	figure_source	figure16_metscore2_vs_metscore1_plot_sample_source.tsv								-1.43647	-0.656337
Supplementary Fig. 4	b	ED6_metscore_scatter_sample	MetScore2 versus MetScore1 plot sample source.	figure_source	figure16_metscore2_vs_metscore1_plot_sample_source.tsv								-0.943031	-0.756422
Supplementary Fig. 4	b	ED6_metscore_scatter_sample	MetScore2 versus MetScore1 plot sample source.	figure_source	figure16_metscore2_vs_metscore1_plot_sample_source.tsv								-0.980118	-0.77435
Supplementary Fig. 4	b	ED6_metscore_scatter_sample	MetScore2 versus MetScore1 plot sample source.	figure_source	figure16_metscore2_vs_metscore1_plot_sample_source.tsv								1.009	0.665079
Supplementary Fig. 4	b	ED6_metscore_scatter_sample	MetScore2 versus MetScore1 plot sample source.	figure_source	figure16_metscore2_vs_metscore1_plot_sample_source.tsv								-0.929231	-0.548669
Supplementary Fig. 4	b	ED6_metscore_scatter_sample	MetScore2 versus MetScore1 plot sample source.	figure_source	figure16_metscore2_vs_metscore1_plot_sample_source.tsv								0.585298	-0.0479356
Supplementary Fig. 4	b	ED6_metscore_scatter_sample	MetScore2 versus MetScore1 plot sample source.	figure_source	figure16_metscore2_vs_metscore1_plot_sample_source.tsv								0.221019	0.624887
Supplementary Fig. 4	b	ED6_metscore_scatter_sample	MetScore2 versus MetScore1 plot sample source.	figure_source	figure16_metscore2_vs_metscore1_plot_sample_source.tsv								-0.979248	-0.736882
Supplementary Fig. 4	b	ED6_metscore_scatter_sample	MetScore2 versus MetScore1 plot sample source.	figure_source	figure16_metscore2_vs_metscore1_plot_sample_source.tsv								0.0708537	-0.0578629
Supplementary Fig. 4	b	ED6_metscore_scatter_sample	MetScore2 versus MetScore1 plot sample source.	figure_source	figure16_metscore2_vs_metscore1_plot_sample_source.tsv								-1.16315	-0.858479
Supplementary Fig. 4	b	ED6_metscore_scatter_sample	MetScore2 versus MetScore1 plot sample source.	figure_source	figure16_metscore2_vs_metscore1_plot_sample_source.tsv								0.256855	0.074349
Supplementary Fig. 4	b	ED6_metscore_scatter_sample	MetScore2 versus MetScore1 plot sample source.	figure_source	figure16_metscore2_vs_metscore1_plot_sample_source.tsv								-1.00704	-0.515732
Supplementary Fig. 4	b	ED6_metscore_scatter_sample	MetScore2 versus MetScore1 plot sample source.	figure_source	figure16_metscore2_vs_metscore1_plot_sample_source.tsv								1.33987	1.08639
Supplementary Fig. 4	b	ED6_metscore_scatter_sample	MetScore2 versus MetScore1 plot sample source.	figure_source	figure16_metscore2_vs_metscore1_plot_sample_source.tsv								2.16604	0.523943
Supplementary Fig. 4	b	ED6_metscore_scatter_sample	MetScore2 versus MetScore1 plot sample source.	figure_source	figure16_metscore2_vs_metscore1_plot_sample_source.tsv								-1.13251	-0.326418
Supplementary Fig. 4	b	ED6_metscore_scatter_sample	MetScore2 versus MetScore1 plot sample source.	figure_source	figure16_metscore2_vs_metscore1_plot_sample_source.tsv								-0.691068	-0.906468
Supplementary Fig. 4	b	ED6_metscore_scatter_sample	MetScore2 versus MetScore1 plot sample source.	figure_source	figure16_metscore2_vs_metscore1_plot_sample_source.tsv								-0.687686	-0.507325
Supplementary Fig. 4	b	ED6_metscore_scatter_sample	MetScore2 versus MetScore1 plot sample source.	figure_source	figure16_metscore2_vs_metscore1_plot_sample_source.tsv								-0.154406	-0.430183
Supplementary Fig. 4	b	ED6_metscore_scatter_sample	MetScore2 versus MetScore1 plot sample source.	figure_source	figure16_metscore2_vs_metscore1_plot_sample_source.tsv								-0.464145	-0.483056
Supplementary Fig. 4	b	ED6_metscore_scatter_sample	MetScore2 versus MetScore1 plot sample source.	figure_source	figure16_metscore2_vs_metscore1_plot_sample_source.tsv								-0.728543	-0.571936
Supplementary Fig. 4	b	ED6_metscore_scatter_sample	MetScore2 versus MetScore1 plot sample source.	figure_source	figure16_metscore2_vs_metscore1_plot_sample_source.tsv								0.149116	-0.284912
Supplementary Fig. 4	b	ED6_metscore_scatter_sample	MetScore2 versus MetScore1 plot sample source.	figure_source	figure16_metscore2_vs_metscore1_plot_sample_source.tsv								-0.143346	-0.123253
Supplementary Fig. 4	b	ED6_metscore_scatter_sample	MetScore2 versus MetScore1 plot sample source.	figure_source	figure16_metscore2_vs_metscore1_plot_sample_source.tsv								0.462544	-0.413485
Supplementary Fig. 4	b	ED6_metscore_scatter_sample	MetScore2 versus MetScore1 plot sample source.	figure_source	figure16_metscore2_vs_metscore1_plot_sample_source.tsv								0.210199	-0.489008
Supplementary Fig. 4	b	ED6_metscore_scatter_sample	MetScore2 versus MetScore1 plot sample source.	figure_source	figure16_metscore2_vs_metscore1_plot_sample_source.tsv								0.402803	0.202646
Supplementary Fig. 4	b	ED6_metscore_scatter_sample	MetScore2 versus MetScore1 plot sample source.	figure_source	figure16_metscore2_vs_metscore1_plot_sample_source.tsv								0.0201157	-0.438422
Supplementary Fig. 4	b	ED6_metscore_scatter_sample	MetScore2 versus MetScore1 plot sample source.	figure_source	figure16_metscore2_vs_metscore1_plot_sample_source.tsv								0.528316	-0.826661
Supplementary Fig. 4	b	ED6_metscore_scatter_sample	MetScore2 versus MetScore1 plot sample source.	figure_source	figure16_metscore2_vs_metscore1_plot_sample_source.tsv								-1.38346	-0.64468
Supplementary Fig. 4	b	ED6_metscore_scatter_sample	MetScore2 versus MetScore1 plot sample source.	figure_source	figure16_metscore2_vs_metscore1_plot_sample_source.tsv								0.260217	-0.142892
Supplementary Fig. 4	b	ED6_metscore_scatter_sample	MetScore2 versus MetScore1 plot sample source.	figure_source	figure16_metscore2_vs_metscore1_plot_sample_source.tsv								0.68345	0.293115
Supplementary Fig. 4	b	ED6_metscore_scatter_sample	MetScore2 versus MetScore1 plot sample source.	figure_source	figure16_metscore2_vs_metscore1_plot_sample_source.tsv								0.192921	1.87987
Supplementary Fig. 4	b	ED6_metscore_scatter_sample	MetScore2 versus MetScore1 plot sample source.	figure_source	figure16_metscore2_vs_metscore1_plot_sample_source.tsv								1.37647	0.354199
Supplementary Fig. 4	b	ED6_metscore_scatter_sample	MetScore2 versus MetScore1 plot sample source.	figure_source	figure16_metscore2_vs_metscore1_plot_sample_source.tsv								-0.0265044	0.00331355
Supplementary Fig. 4	b	ED6_metscore_scatter_sample	MetScore2 versus MetScore1 plot sample source.	figure_source	figure16_metscore2_vs_metscore1_plot_sample_source.tsv								-0.030052	-0.30381
Supplementary Fig. 4	b	ED6_metscore_scatter_sample	MetScore2 versus MetScore1 plot sample source.	figure_source	figure16_metscore2_vs_metscore1_plot_sample_source.tsv								-0.298182	-0.602028
Supplementary Fig. 4	b	ED6_metscore_scatter_sample	MetScore2 versus MetScore1 plot sample source.	figure_source	figure16_metscore2_vs_metscore1_plot_sample_source.tsv								-0.704363	-0.468055
Supplementary Fig. 4	b	ED6_metscore_scatter_sample	MetScore2 versus MetScore1 plot sample source.	figure_source	figure16_metscore2_vs_metscore1_plot_sample_source.tsv								0.918102	1.16831
Supplementary Fig. 4	b	ED6_metscore_scatter_sample	MetScore2 versus MetScore1 plot sample source.	figure_source	figure16_metscore2_vs_metscore1_plot_sample_source.tsv								1.15933	1.07073
Supplementary Fig. 4	b	ED6_metscore_scatter_sample	MetScore2 versus MetScore1 plot sample source.	figure_source	figure16_metscore2_vs_metscore1_plot_sample_source.tsv								-0.469408	-0.596409
Supplementary Fig. 4	b	ED6_metscore_scatter_sample	MetScore2 versus MetScore1 plot sample source.	figure_source	figure16_metscore2_vs_metscore1_plot_sample_source.tsv								-0.0702163	-0.643457
Supplementary Fig. 4	b	ED6_metscore_scatter_sample	MetScore2 versus MetScore1 plot sample source.	figure_source	figure16_metscore2_vs_metscore1_plot_sample_source.tsv								-0.0544288	-0.468538
Supplementary Fig. 4	b	ED6_metscore_scatter_sample	MetScore2 versus MetScore1 plot sample source.	figure_source	figure16_metscore2_vs_metscore1_plot_sample_source.tsv								2.76778	1.83507
Supplementary Fig. 4	b	ED6_metscore_scatter_sample	MetScore2 versus MetScore1 plot sample source.	figure_source	figure16_metscore2_vs_metscore1_plot_sample_source.tsv								0.329325	-0.581557
Supplementary Fig. 4	b	ED6_metscore_scatter_sample	MetScore2 versus MetScore1 plot sample source.	figure_source	figure16_metscore2_vs_metscore1_plot_sample_source.tsv								-0.336429	-0.67309
Supplementary Fig. 4	b	ED6_metscore_scatter_sample	MetScore2 versus MetScore1 plot sample source.	figure_source	figure16_metscore2_vs_metscore1_plot_sample_source.tsv								2.49322	0.764665
Supplementary Fig. 4	b	ED6_metscore_scatter_sample	MetScore2 versus MetScore1 plot sample source.	figure_source	figure16_metscore2_vs_metscore1_plot_sample_source.tsv								0.965635	1.04146
Supplementary Fig. 4	b	ED6_metscore_scatter_sample	MetScore2 versus MetScore1 plot sample source.	figure_source	figure16_metscore2_vs_metscore1_plot_sample_source.tsv								0.0243781	-0.0391694
Supplementary Fig. 4	b	ED6_metscore_scatter_sample	MetScore2 versus MetScore1 plot sample source.	figure_source	figure16_metscore2_vs_metscore1_plot_sample_source.tsv								-0.0720776	-0.621005
Supplementary Fig. 4	b	ED6_metscore_scatter_sample	MetScore2 versus MetScore1 plot sample source.	figure_source	figure16_metscore2_vs_metscore1_plot_sample_source.tsv								1.32544	0.29155
Supplementary Fig. 4	b	ED6_metscore_scatter_sample	MetScore2 versus MetScore1 plot sample source.	figure_source	figure16_metscore2_vs_metscore1_plot_sample_source.tsv								0.259388	-0.00758655
Supplementary Fig. 4	b	ED6_metscore_scatter_sample	MetScore2 versus MetScore1 plot sample source.	figure_source	figure16_metscore2_vs_metscore1_plot_sample_source.tsv								-1.3032	-1.05032
Supplementary Fig. 4	b	ED6_metscore_scatter_sample	MetScore2 versus MetScore1 plot sample source.	figure_source	figure16_metscore2_vs_metscore1_plot_sample_source.tsv								1.98326	1.24279
Supplementary Fig. 4	b	ED6_metscore_scatter_sample	MetScore2 versus MetScore1 plot sample source.	figure_source	figure16_metscore2_vs_metscore1_plot_sample_source.tsv								0.0273422	-0.0245448
Supplementary Fig. 4	b	ED6_metscore_scatter_sample	MetScore2 versus MetScore1 plot sample source.	figure_source	figure16_metscore2_vs_metscore1_plot_sample_source.tsv								1.32032	0.259632
Supplementary Fig. 4	b	ED6_metscore_scatter_sample	MetScore2 versus MetScore1 plot sample source.	figure_source	figure16_metscore2_vs_metscore1_plot_sample_source.tsv								-0.116535	-0.418026
Supplementary Fig. 4	b	ED6_metscore_scatter_sample	MetScore2 versus MetScore1 plot sample source.	figure_source	figure16_metscore2_vs_metscore1_plot_sample_source.tsv								-0.670541	-0.659969
Supplementary Fig. 4	b	ED6_metscore_scatter_sample	MetScore2 versus MetScore1 plot sample source.	figure_source	figure16_metscore2_vs_metscore1_plot_sample_source.tsv								0.764387	-0.243071
Supplementary Fig. 4	b	ED6_metscore_scatter_sample	MetScore2 versus MetScore1 plot sample source.	figure_source	figure16_metscore2_vs_metscore1_plot_sample_source.tsv								0.0387214	0.0708847
Supplementary Fig. 4	b	ED6_metscore_scatter_sample	MetScore2 versus MetScore1 plot sample source.	figure_source	figure16_metscore2_vs_metscore1_plot_sample_source.tsv								0.49587	0.203202
Supplementary Fig. 4	b	ED6_metscore_scatter_sample	MetScore2 versus MetScore1 plot sample source.	figure_source	figure16_metscore2_vs_metscore1_plot_sample_source.tsv								-0.143057	-0.538484
Supplementary Fig. 4	b	ED6_metscore_scatter_sample	MetScore2 versus MetScore1 plot sample source.	figure_source	figure16_metscore2_vs_metscore1_plot_sample_source.tsv								-0.750947	-0.693347
Supplementary Fig. 4	b	ED6_metscore_scatter_sample	MetScore2 versus MetScore1 plot sample source.	figure_source	figure16_metscore2_vs_metscore1_plot_sample_source.tsv								-0.27538	-0.225938
Supplementary Fig. 4	b	ED6_metscore_scatter_sample	MetScore2 versus MetScore1 plot sample source.	figure_source	figure16_metscore2_vs_metscore1_plot_sample_source.tsv								0.737883	1.36297
Supplementary Fig. 4	b	ED6_metscore_scatter_sample	MetScore2 versus MetScore1 plot sample source.	figure_source	figure16_metscore2_vs_metscore1_plot_sample_source.tsv								2.42481	5.1294
Supplementary Fig. 4	b	ED6_metscore_scatter_sample	MetScore2 versus MetScore1 plot sample source.	figure_source	figure16_metscore2_vs_metscore1_plot_sample_source.tsv								-0.233719	-0.411511
Supplementary Fig. 4	b	ED6_metscore_scatter_sample	MetScore2 versus MetScore1 plot sample source.	figure_source	figure16_metscore2_vs_metscore1_plot_sample_source.tsv								-0.882968	-0.74184
Supplementary Fig. 4	b	ED6_metscore_scatter_sample	MetScore2 versus MetScore1 plot sample source.	figure_source	figure16_metscore2_vs_metscore1_plot_sample_source.tsv								-0.836468	-0.304775
Supplementary Fig. 4	b	ED6_metscore_scatter_sample	MetScore2 versus MetScore1 plot sample source.	figure_source	figure16_metscore2_vs_metscore1_plot_sample_source.tsv								0.0384736	-0.170789
Supplementary Fig. 4	b	ED6_metscore_scatter_sample	MetScore2 versus MetScore1 plot sample source.	figure_source	figure16_metscore2_vs_metscore1_plot_sample_source.tsv								-0.385074	-0.569389
Supplementary Fig. 4	b	ED6_metscore_scatter_sample	MetScore2 versus MetScore1 plot sample source.	figure_source	figure16_metscore2_vs_metscore1_plot_sample_source.tsv								-1.83855	-1.04379
Supplementary Fig. 4	b	ED6_metscore_scatter_sample	MetScore2 versus MetScore1 plot sample source.	figure_source	figure16_metscore2_vs_metscore1_plot_sample_source.tsv								-1.63406	-0.814279
Supplementary Fig. 4	b	ED6_metscore_scatter_sample	MetScore2 versus MetScore1 plot sample source.	figure_source	figure16_metscore2_vs_metscore1_plot_sample_source.tsv								0.688119	1.18471
Supplementary Fig. 4	b	ED6_metscore_scatter_sample	MetScore2 versus MetScore1 plot sample source.	figure_source	figure16_metscore2_vs_metscore1_plot_sample_source.tsv								-0.165106	-0.0307287
Supplementary Fig. 4	b	ED6_metscore_scatter_sample	MetScore2 versus MetScore1 plot sample source.	figure_source	figure16_metscore2_vs_metscore1_plot_sample_source.tsv								-0.180277	2.79225
Supplementary Fig. 4	b	ED6_metscore_scatter_sample	MetScore2 versus MetScore1 plot sample source.	figure_source	figure16_metscore2_vs_metscore1_plot_sample_source.tsv								0.898839	-0.108319
Supplementary Fig. 4	b	ED6_metscore_scatter_sample	MetScore2 versus MetScore1 plot sample source.	figure_source	figure16_metscore2_vs_metscore1_plot_sample_source.tsv								-0.138472	-0.201062
Supplementary Fig. 4	b	ED6_metscore_scatter_sample	MetScore2 versus MetScore1 plot sample source.	figure_source	figure16_metscore2_vs_metscore1_plot_sample_source.tsv								0.888319	0.405199
Supplementary Fig. 4	b	ED6_metscore_scatter_sample	MetScore2 versus MetScore1 plot sample source.	figure_source	figure16_metscore2_vs_metscore1_plot_sample_source.tsv								2.14089	1.69297
Supplementary Fig. 4	b	ED6_metscore_scatter_sample	MetScore2 versus MetScore1 plot sample source.	figure_source	figure16_metscore2_vs_metscore1_plot_sample_source.tsv								0.036959	-0.655942
Supplementary Fig. 4	b	ED6_metscore_scatter_sample	MetScore2 versus MetScore1 plot sample source.	figure_source	figure16_metscore2_vs_metscore1_plot_sample_source.tsv								-1.59462	-1.03753
Supplementary Fig. 4	b	ED6_metscore_scatter_sample	MetScore2 versus MetScore1 plot sample source.	figure_source	figure16_metscore2_vs_metscore1_plot_sample_source.tsv								-0.51753	-0.49077
Supplementary Fig. 4	b	ED6_metscore_scatter_sample	MetScore2 versus MetScore1 plot sample source.	figure_source	figure16_metscore2_vs_metscore1_plot_sample_source.tsv								0.870207	0.555096
Supplementary Fig. 4	b	ED6_metscore_scatter_sample	MetScore2 versus MetScore1 plot sample source.	figure_source	figure16_metscore2_vs_metscore1_plot_sample_source.tsv								-1.56757	-0.91631
Supplementary Fig. 4	b	ED6_metscore_scatter_sample	MetScore2 versus MetScore1 plot sample source.	figure_source	figure16_metscore2_vs_metscore1_plot_sample_source.tsv								1.28629	0.942039
Supplementary Fig. 4	b	ED6_metscore_scatter_sample	MetScore2 versus MetScore1 plot sample source.	figure_source	figure16_metscore2_vs_metscore1_plot_sample_source.tsv								-0.768102	-0.475736
Supplementary Fig. 4	b	ED6_metscore_scatter_sample	MetScore2 versus MetScore1 plot sample source.	figure_source	figure16_metscore2_vs_metscore1_plot_sample_source.tsv								0.0742409	-0.51317
Supplementary Fig. 4	b	ED6_metscore_scatter_sample	MetScore2 versus MetScore1 plot sample source.	figure_source	figure16_metscore2_vs_metscore1_plot_sample_source.tsv								2.90794	2.17098
Supplementary Fig. 4	b	ED6_metscore_scatter_sample	MetScore2 versus MetScore1 plot sample source.	figure_source	figure16_metscore2_vs_metscore1_plot_sample_source.tsv								-1.57258	-0.836616
Supplementary Fig. 4	b	ED6_metscore_scatter_sample	MetScore2 versus MetScore1 plot sample source.	figure_source	figure16_metscore2_vs_metscore1_plot_sample_source.tsv								-1.00235	-0.678974
Supplementary Fig. 4	b	ED6_metscore_scatter_sample	MetScore2 versus MetScore1 plot sample source.	figure_source	figure16_metscore2_vs_metscore1_plot_sample_source.tsv								-0.0232944	-0.653527
Supplementary Fig. 4	b	ED6_metscore_scatter_sample	MetScore2 versus MetScore1 plot sample source.	figure_source	figure16_metscore2_vs_metscore1_plot_sample_source.tsv								-0.386947	0.0938263
Supplementary Fig. 4	b	ED6_metscore_scatter_sample	MetScore2 versus MetScore1 plot sample source.	figure_source	figure16_metscore2_vs_metscore1_plot_sample_source.tsv								-0.779258	-0.632894
Supplementary Fig. 4	b	ED6_metscore_scatter_sample	MetScore2 versus MetScore1 plot sample source.	figure_source	figure16_metscore2_vs_metscore1_plot_sample_source.tsv								-0.65794	-0.366154
Supplementary Fig. 4	b	ED6_metscore_scatter_sample	MetScore2 versus MetScore1 plot sample source.	figure_source	figure16_metscore2_vs_metscore1_plot_sample_source.tsv								0.00823748	-0.295326
Supplementary Fig. 4	b	ED6_metscore_scatter_sample	MetScore2 versus MetScore1 plot sample source.	figure_source	figure16_metscore2_vs_metscore1_plot_sample_source.tsv								-0.471445	-0.706523
Supplementary Fig. 4	b	ED6_metscore_scatter_sample	MetScore2 versus MetScore1 plot sample source.	figure_source	figure16_metscore2_vs_metscore1_plot_sample_source.tsv								1.48595	1.47524
Supplementary Fig. 4	b	ED6_metscore_scatter_sample	MetScore2 versus MetScore1 plot sample source.	figure_source	figure16_metscore2_vs_metscore1_plot_sample_source.tsv								-0.322484	-0.340257
Supplementary Fig. 4	b	ED6_metscore_scatter_sample	MetScore2 versus MetScore1 plot sample source.	figure_source	figure16_metscore2_vs_metscore1_plot_sample_source.tsv								-0.0246533	-0.22147
Supplementary Fig. 4	b	ED6_metscore_scatter_sample	MetScore2 versus MetScore1 plot sample source.	figure_source	figure16_metscore2_vs_metscore1_plot_sample_source.tsv								-0.894577	-0.649398
Supplementary Fig. 4	b	ED6_metscore_scatter_sample	MetScore2 versus MetScore1 plot sample source.	figure_source	figure16_metscore2_vs_metscore1_plot_sample_source.tsv								-0.490475	-0.508524
Supplementary Fig. 4	b	ED6_metscore_scatter_sample	MetScore2 versus MetScore1 plot sample source.	figure_source	figure16_metscore2_vs_metscore1_plot_sample_source.tsv								0.0975087	0.46159
Supplementary Fig. 4	b	ED6_metscore_scatter_sample	MetScore2 versus MetScore1 plot sample source.	figure_source	figure16_metscore2_vs_metscore1_plot_sample_source.tsv								1.57498	6.08562
Supplementary Fig. 4	b	ED6_metscore_scatter_sample	MetScore2 versus MetScore1 plot sample source.	figure_source	figure16_metscore2_vs_metscore1_plot_sample_source.tsv								0.301103	-0.0115621
Supplementary Fig. 4	b	ED6_metscore_scatter_sample	MetScore2 versus MetScore1 plot sample source.	figure_source	figure16_metscore2_vs_metscore1_plot_sample_source.tsv								-0.116916	-0.142001
Supplementary Fig. 4	b	ED6_metscore_scatter_sample	MetScore2 versus MetScore1 plot sample source.	figure_source	figure16_metscore2_vs_metscore1_plot_sample_source.tsv								-0.566195	-0.342896
Supplementary Fig. 4	b	ED6_metscore_scatter_sample	MetScore2 versus MetScore1 plot sample source.	figure_source	figure16_metscore2_vs_metscore1_plot_sample_source.tsv								-0.816888	-0.985944
Supplementary Fig. 4	b	ED6_metscore_scatter_sample	MetScore2 versus MetScore1 plot sample source.	figure_source	figure16_metscore2_vs_metscore1_plot_sample_source.tsv								1.29973	0.307185
Supplementary Fig. 4	b	ED6_metscore_scatter_sample	MetScore2 versus MetScore1 plot sample source.	figure_source	figure16_metscore2_vs_metscore1_plot_sample_source.tsv								0.0318128	0.451967
Supplementary Fig. 4	b	ED6_metscore_scatter_sample	MetScore2 versus MetScore1 plot sample source.	figure_source	figure16_metscore2_vs_metscore1_plot_sample_source.tsv								-0.781552	-0.353217
Supplementary Fig. 4	b	ED6_metscore_scatter_sample	MetScore2 versus MetScore1 plot sample source.	figure_source	figure16_metscore2_vs_metscore1_plot_sample_source.tsv								0.912105	0.863347
Supplementary Fig. 4	b	ED6_metscore_scatter_sample	MetScore2 versus MetScore1 plot sample source.	figure_source	figure16_metscore2_vs_metscore1_plot_sample_source.tsv								-0.287665	-0.383448
Supplementary Fig. 4	b	ED6_metscore_scatter_sample	MetScore2 versus MetScore1 plot sample source.	figure_source	figure16_metscore2_vs_metscore1_plot_sample_source.tsv								0.434708	-0.0831053
Supplementary Fig. 4	b	ED6_metscore_scatter_sample	MetScore2 versus MetScore1 plot sample source.	figure_source	figure16_metscore2_vs_metscore1_plot_sample_source.tsv								-0.0152654	0.36672
Supplementary Fig. 4	b	ED6_metscore_scatter_sample	MetScore2 versus MetScore1 plot sample source.	figure_source	figure16_metscore2_vs_metscore1_plot_sample_source.tsv								-0.921513	-0.300181
Supplementary Fig. 4	b	ED6_metscore_scatter_sample	MetScore2 versus MetScore1 plot sample source.	figure_source	figure16_metscore2_vs_metscore1_plot_sample_source.tsv								-1.02166	-0.679488
Supplementary Fig. 4	b	ED6_metscore_scatter_sample	MetScore2 versus MetScore1 plot sample source.	figure_source	figure16_metscore2_vs_metscore1_plot_sample_source.tsv								-0.554965	-0.701218
Supplementary Fig. 4	b	ED6_metscore_scatter_sample	MetScore2 versus MetScore1 plot sample source.	figure_source	figure16_metscore2_vs_metscore1_plot_sample_source.tsv								-0.977891	-0.50353
Supplementary Fig. 4	b	ED6_metscore_scatter_sample	MetScore2 versus MetScore1 plot sample source.	figure_source	figure16_metscore2_vs_metscore1_plot_sample_source.tsv								-0.577084	-0.300107
Supplementary Fig. 4	b	ED6_metscore_scatter_sample	MetScore2 versus MetScore1 plot sample source.	figure_source	figure16_metscore2_vs_metscore1_plot_sample_source.tsv								0.0661122	-0.138814
Supplementary Fig. 4	b	ED6_metscore_scatter_sample	MetScore2 versus MetScore1 plot sample source.	figure_source	figure16_metscore2_vs_metscore1_plot_sample_source.tsv								-1.07526	-0.545582
Supplementary Fig. 4	b	ED6_metscore_scatter_sample	MetScore2 versus MetScore1 plot sample source.	figure_source	figure16_metscore2_vs_metscore1_plot_sample_source.tsv								-0.264608	-0.311096
Supplementary Fig. 4	b	ED6_metscore_scatter_sample	MetScore2 versus MetScore1 plot sample source.	figure_source	figure16_metscore2_vs_metscore1_plot_sample_source.tsv								-0.641539	-0.405184
Supplementary Fig. 4	b	ED6_metscore_scatter_sample	MetScore2 versus MetScore1 plot sample source.	figure_source	figure16_metscore2_vs_metscore1_plot_sample_source.tsv								0.345616	-0.509022
Supplementary Fig. 4	b	ED6_metscore_scatter_sample	MetScore2 versus MetScore1 plot sample source.	figure_source	figure16_metscore2_vs_metscore1_plot_sample_source.tsv								-0.713169	-0.0120069
Supplementary Fig. 4	b	ED6_metscore_scatter_sample	MetScore2 versus MetScore1 plot sample source.	figure_source	figure16_metscore2_vs_metscore1_plot_sample_source.tsv								1.42673	0.975078
Supplementary Fig. 4	b	ED6_metscore_scatter_sample	MetScore2 versus MetScore1 plot sample source.	figure_source	figure16_metscore2_vs_metscore1_plot_sample_source.tsv								-1.23719	-1.06027
Supplementary Fig. 4	b	ED6_metscore_scatter_sample	MetScore2 versus MetScore1 plot sample source.	figure_source	figure16_metscore2_vs_metscore1_plot_sample_source.tsv								1.28003	1.17244
Supplementary Fig. 4	b	ED6_metscore_scatter_sample	MetScore2 versus MetScore1 plot sample source.	figure_source	figure16_metscore2_vs_metscore1_plot_sample_source.tsv								-1.25195	-0.785535
Supplementary Fig. 4	b	ED6_metscore_scatter_sample	MetScore2 versus MetScore1 plot sample source.	figure_source	figure16_metscore2_vs_metscore1_plot_sample_source.tsv								0.895663	0.166156
Supplementary Fig. 4	b	ED6_metscore_scatter_sample	MetScore2 versus MetScore1 plot sample source.	figure_source	figure16_metscore2_vs_metscore1_plot_sample_source.tsv								0.0840464	0.124203
Supplementary Fig. 4	b	ED6_metscore_scatter_sample	MetScore2 versus MetScore1 plot sample source.	figure_source	figure16_metscore2_vs_metscore1_plot_sample_source.tsv								0.656088	-0.283707
Supplementary Fig. 4	b	ED6_metscore_scatter_sample	MetScore2 versus MetScore1 plot sample source.	figure_source	figure16_metscore2_vs_metscore1_plot_sample_source.tsv								0.654094	0.227913
Supplementary Fig. 4	b	ED6_metscore_scatter_sample	MetScore2 versus MetScore1 plot sample source.	figure_source	figure16_metscore2_vs_metscore1_plot_sample_source.tsv								-0.862486	2.30487
Supplementary Fig. 4	b	ED6_metscore_scatter_sample	MetScore2 versus MetScore1 plot sample source.	figure_source	figure16_metscore2_vs_metscore1_plot_sample_source.tsv								-0.265156	-0.51892
Supplementary Fig. 4	b	ED6_metscore_scatter_sample	MetScore2 versus MetScore1 plot sample source.	figure_source	figure16_metscore2_vs_metscore1_plot_sample_source.tsv								-0.789772	-0.741298
Supplementary Fig. 4	b	ED6_metscore_scatter_sample	MetScore2 versus MetScore1 plot sample source.	figure_source	figure16_metscore2_vs_metscore1_plot_sample_source.tsv								0.752226	-0.215829
Supplementary Fig. 4	b	ED6_metscore_scatter_sample	MetScore2 versus MetScore1 plot sample source.	figure_source	figure16_metscore2_vs_metscore1_plot_sample_source.tsv								0.280869	-0.359522
Supplementary Fig. 4	b	ED6_metscore_scatter_sample	MetScore2 versus MetScore1 plot sample source.	figure_source	figure16_metscore2_vs_metscore1_plot_sample_source.tsv								0.0415913	-0.488192
Supplementary Fig. 4	b	ED6_metscore_scatter_sample	MetScore2 versus MetScore1 plot sample source.	figure_source	figure16_metscore2_vs_metscore1_plot_sample_source.tsv								-0.387684	-0.611906
Supplementary Fig. 4	b	ED6_metscore_scatter_sample	MetScore2 versus MetScore1 plot sample source.	figure_source	figure16_metscore2_vs_metscore1_plot_sample_source.tsv								0.518804	-0.427611
Supplementary Fig. 4	b	ED6_metscore_scatter_sample	MetScore2 versus MetScore1 plot sample source.	figure_source	figure16_metscore2_vs_metscore1_plot_sample_source.tsv								0.674914	0.363585
Supplementary Fig. 4	b	ED6_metscore_scatter_sample	MetScore2 versus MetScore1 plot sample source.	figure_source	figure16_metscore2_vs_metscore1_plot_sample_source.tsv								-0.178841	-0.498625
Supplementary Fig. 4	b	ED6_metscore_scatter_sample	MetScore2 versus MetScore1 plot sample source.	figure_source	figure16_metscore2_vs_metscore1_plot_sample_source.tsv								-1.28874	-0.781715
Supplementary Fig. 4	b	ED6_metscore_scatter_sample	MetScore2 versus MetScore1 plot sample source.	figure_source	figure16_metscore2_vs_metscore1_plot_sample_source.tsv								-1.65584	-0.600992
Supplementary Fig. 4	b	ED6_metscore_scatter_sample	MetScore2 versus MetScore1 plot sample source.	figure_source	figure16_metscore2_vs_metscore1_plot_sample_source.tsv								0.218636	0.0743064
Supplementary Fig. 4	b	ED6_metscore_scatter_sample	MetScore2 versus MetScore1 plot sample source.	figure_source	figure16_metscore2_vs_metscore1_plot_sample_source.tsv								-1.28858	-1.12046
Supplementary Fig. 4	b	ED6_metscore_scatter_sample	MetScore2 versus MetScore1 plot sample source.	figure_source	figure16_metscore2_vs_metscore1_plot_sample_source.tsv								-0.27863	-0.0172877
Supplementary Fig. 4	b	ED6_metscore_scatter_sample	MetScore2 versus MetScore1 plot sample source.	figure_source	figure16_metscore2_vs_metscore1_plot_sample_source.tsv								0.983854	-0.0983302
Supplementary Fig. 4	b	ED6_metscore_scatter_sample	MetScore2 versus MetScore1 plot sample source.	figure_source	figure16_metscore2_vs_metscore1_plot_sample_source.tsv								0.45224	0.183202
Supplementary Fig. 4	b	ED6_metscore_scatter_sample	MetScore2 versus MetScore1 plot sample source.	figure_source	figure16_metscore2_vs_metscore1_plot_sample_source.tsv								-0.433232	-0.594388
Supplementary Fig. 4	b	ED6_metscore_scatter_sample	MetScore2 versus MetScore1 plot sample source.	figure_source	figure16_metscore2_vs_metscore1_plot_sample_source.tsv								-0.139253	-0.392242
Supplementary Fig. 4	b	ED6_metscore_scatter_sample	MetScore2 versus MetScore1 plot sample source.	figure_source	figure16_metscore2_vs_metscore1_plot_sample_source.tsv								-1.03874	-0.937803
Supplementary Fig. 4	b	ED6_metscore_scatter_sample	MetScore2 versus MetScore1 plot sample source.	figure_source	figure16_metscore2_vs_metscore1_plot_sample_source.tsv								-0.105521	-0.449291
Supplementary Fig. 4	b	ED6_metscore_scatter_sample	MetScore2 versus MetScore1 plot sample source.	figure_source	figure16_metscore2_vs_metscore1_plot_sample_source.tsv								-0.850317	-0.347194
Supplementary Fig. 4	b	ED6_metscore_scatter_sample	MetScore2 versus MetScore1 plot sample source.	figure_source	figure16_metscore2_vs_metscore1_plot_sample_source.tsv								-1.00962	-0.928904
Supplementary Fig. 4	b	ED6_metscore_scatter_sample	MetScore2 versus MetScore1 plot sample source.	figure_source	figure16_metscore2_vs_metscore1_plot_sample_source.tsv								0.525462	0.00724284
Supplementary Fig. 4	b	ED6_metscore_scatter_sample	MetScore2 versus MetScore1 plot sample source.	figure_source	figure16_metscore2_vs_metscore1_plot_sample_source.tsv								0.350306	0.0935448
Supplementary Fig. 4	b	ED6_metscore_scatter_sample	MetScore2 versus MetScore1 plot sample source.	figure_source	figure16_metscore2_vs_metscore1_plot_sample_source.tsv								0.276183	-0.429303
Supplementary Fig. 4	b	ED6_metscore_scatter_sample	MetScore2 versus MetScore1 plot sample source.	figure_source	figure16_metscore2_vs_metscore1_plot_sample_source.tsv								3.44545	7.49097
Supplementary Fig. 4	b	ED6_metscore_scatter_sample	MetScore2 versus MetScore1 plot sample source.	figure_source	figure16_metscore2_vs_metscore1_plot_sample_source.tsv								1.86389	-0.146344
Supplementary Fig. 4	b	ED6_metscore_scatter_sample	MetScore2 versus MetScore1 plot sample source.	figure_source	figure16_metscore2_vs_metscore1_plot_sample_source.tsv								-0.0630055	-0.514948
Supplementary Fig. 4	b	ED6_metscore_scatter_sample	MetScore2 versus MetScore1 plot sample source.	figure_source	figure16_metscore2_vs_metscore1_plot_sample_source.tsv								0.662766	1.17301
Supplementary Fig. 4	b	ED6_metscore_scatter_sample	MetScore2 versus MetScore1 plot sample source.	figure_source	figure16_metscore2_vs_metscore1_plot_sample_source.tsv								-0.195361	-0.663466
Supplementary Fig. 4	b	ED6_metscore_scatter_sample	MetScore2 versus MetScore1 plot sample source.	figure_source	figure16_metscore2_vs_metscore1_plot_sample_source.tsv								0.00814434	0.578071
Supplementary Fig. 4	b	ED6_metscore_scatter_sample	MetScore2 versus MetScore1 plot sample source.	figure_source	figure16_metscore2_vs_metscore1_plot_sample_source.tsv								1.32814	1.32507
Supplementary Fig. 4	b	ED6_metscore_scatter_sample	MetScore2 versus MetScore1 plot sample source.	figure_source	figure16_metscore2_vs_metscore1_plot_sample_source.tsv								0.168526	-0.53915
Supplementary Fig. 4	b	ED6_metscore_scatter_sample	MetScore2 versus MetScore1 plot sample source.	figure_source	figure16_metscore2_vs_metscore1_plot_sample_source.tsv								0.319844	0.37069
Supplementary Fig. 4	b	ED6_metscore_scatter_sample	MetScore2 versus MetScore1 plot sample source.	figure_source	figure16_metscore2_vs_metscore1_plot_sample_source.tsv								-0.49643	-0.473886
Supplementary Fig. 4	b	ED6_metscore_scatter_sample	MetScore2 versus MetScore1 plot sample source.	figure_source	figure16_metscore2_vs_metscore1_plot_sample_source.tsv								-1.39239	-0.911525
Supplementary Fig. 4	b	ED6_metscore_scatter_sample	MetScore2 versus MetScore1 plot sample source.	figure_source	figure16_metscore2_vs_metscore1_plot_sample_source.tsv								-0.498927	-0.274817
Supplementary Fig. 4	b	ED6_metscore_scatter_sample	MetScore2 versus MetScore1 plot sample source.	figure_source	figure16_metscore2_vs_metscore1_plot_sample_source.tsv								-0.816535	-0.226369
Supplementary Fig. 4	b	ED6_metscore_scatter_sample	MetScore2 versus MetScore1 plot sample source.	figure_source	figure16_metscore2_vs_metscore1_plot_sample_source.tsv								-0.887626	-0.697132
Supplementary Fig. 4	b	ED6_metscore_scatter_sample	MetScore2 versus MetScore1 plot sample source.	figure_source	figure16_metscore2_vs_metscore1_plot_sample_source.tsv								-0.0990241	0.141613
Supplementary Fig. 4	b	ED6_metscore_scatter_sample	MetScore2 versus MetScore1 plot sample source.	figure_source	figure16_metscore2_vs_metscore1_plot_sample_source.tsv								1.60223	1.70992
Supplementary Fig. 4	b	ED6_metscore_scatter_sample	MetScore2 versus MetScore1 plot sample source.	figure_source	figure16_metscore2_vs_metscore1_plot_sample_source.tsv								1.41521	0.236318
Supplementary Fig. 4	b	ED6_metscore_scatter_sample	MetScore2 versus MetScore1 plot sample source.	figure_source	figure16_metscore2_vs_metscore1_plot_sample_source.tsv								0.621405	0.451752
Supplementary Fig. 4	b	ED6_metscore_scatter_sample	MetScore2 versus MetScore1 plot sample source.	figure_source	figure16_metscore2_vs_metscore1_plot_sample_source.tsv								-0.236097	0.103258
Supplementary Fig. 4	b	ED6_metscore_scatter_sample	MetScore2 versus MetScore1 plot sample source.	figure_source	figure16_metscore2_vs_metscore1_plot_sample_source.tsv								0.641616	0.0886572
Supplementary Fig. 4	b	ED6_metscore_scatter_sample	MetScore2 versus MetScore1 plot sample source.	figure_source	figure16_metscore2_vs_metscore1_plot_sample_source.tsv								1.27358	1.30787
Supplementary Fig. 4	b	ED6_metscore_scatter_sample	MetScore2 versus MetScore1 plot sample source.	figure_source	figure16_metscore2_vs_metscore1_plot_sample_source.tsv								-0.404502	-0.733856
Supplementary Fig. 4	b	ED6_metscore_scatter_sample	MetScore2 versus MetScore1 plot sample source.	figure_source	figure16_metscore2_vs_metscore1_plot_sample_source.tsv								-0.242416	-0.284764
Supplementary Fig. 4	b	ED6_metscore_scatter_sample	MetScore2 versus MetScore1 plot sample source.	figure_source	figure16_metscore2_vs_metscore1_plot_sample_source.tsv								1.96029	2.86467
Supplementary Fig. 4	b	ED6_metscore_scatter_sample	MetScore2 versus MetScore1 plot sample source.	figure_source	figure16_metscore2_vs_metscore1_plot_sample_source.tsv								0.758713	-0.220522
Supplementary Fig. 4	b	ED6_metscore_scatter_sample	MetScore2 versus MetScore1 plot sample source.	figure_source	figure16_metscore2_vs_metscore1_plot_sample_source.tsv								-0.915739	-0.295335
Supplementary Fig. 4	b	ED6_metscore_scatter_sample	MetScore2 versus MetScore1 plot sample source.	figure_source	figure16_metscore2_vs_metscore1_plot_sample_source.tsv								-0.199311	-0.50339
Supplementary Fig. 4	b	ED6_metscore_scatter_sample	MetScore2 versus MetScore1 plot sample source.	figure_source	figure16_metscore2_vs_metscore1_plot_sample_source.tsv								-0.179758	-0.137985
Supplementary Fig. 4	b	ED6_metscore_scatter_sample	MetScore2 versus MetScore1 plot sample source.	figure_source	figure16_metscore2_vs_metscore1_plot_sample_source.tsv								-0.73932	-1.00204
Supplementary Fig. 4	b	ED6_metscore_scatter_sample	MetScore2 versus MetScore1 plot sample source.	figure_source	figure16_metscore2_vs_metscore1_plot_sample_source.tsv								-1.6603	-0.862347
Supplementary Fig. 4	b	ED6_metscore_scatter_sample	MetScore2 versus MetScore1 plot sample source.	figure_source	figure16_metscore2_vs_metscore1_plot_sample_source.tsv								0.496014	-0.0744965
Supplementary Fig. 4	b	ED6_metscore_scatter_sample	MetScore2 versus MetScore1 plot sample source.	figure_source	figure16_metscore2_vs_metscore1_plot_sample_source.tsv								1.38495	0.930065
Supplementary Fig. 4	b	ED6_metscore_scatter_sample	MetScore2 versus MetScore1 plot sample source.	figure_source	figure16_metscore2_vs_metscore1_plot_sample_source.tsv								-0.620042	-0.324706
Supplementary Fig. 4	b	ED6_metscore_scatter_sample	MetScore2 versus MetScore1 plot sample source.	figure_source	figure16_metscore2_vs_metscore1_plot_sample_source.tsv								-1.25754	-0.768176
Supplementary Fig. 4	b	ED6_metscore_scatter_sample	MetScore2 versus MetScore1 plot sample source.	figure_source	figure16_metscore2_vs_metscore1_plot_sample_source.tsv								-0.122657	-0.539201
Supplementary Fig. 4	b	ED6_metscore_scatter_sample	MetScore2 versus MetScore1 plot sample source.	figure_source	figure16_metscore2_vs_metscore1_plot_sample_source.tsv								1.40215	0.582035
Supplementary Fig. 4	b	ED6_metscore_scatter_sample	MetScore2 versus MetScore1 plot sample source.	figure_source	figure16_metscore2_vs_metscore1_plot_sample_source.tsv								-0.567545	-0.463032
Supplementary Fig. 4	b	ED6_metscore_scatter_sample	MetScore2 versus MetScore1 plot sample source.	figure_source	figure16_metscore2_vs_metscore1_plot_sample_source.tsv								-1.31542	-0.749796
Supplementary Fig. 4	b	ED6_metscore_scatter_sample	MetScore2 versus MetScore1 plot sample source.	figure_source	figure16_metscore2_vs_metscore1_plot_sample_source.tsv								0.673523	0.832799
Supplementary Fig. 4	b	ED6_metscore_scatter_sample	MetScore2 versus MetScore1 plot sample source.	figure_source	figure16_metscore2_vs_metscore1_plot_sample_source.tsv								0.0939423	-0.227789
Supplementary Fig. 4	b	ED6_metscore_scatter_sample	MetScore2 versus MetScore1 plot sample source.	figure_source	figure16_metscore2_vs_metscore1_plot_sample_source.tsv								-0.353923	-0.545869
Supplementary Fig. 4	b	ED6_metscore_scatter_sample	MetScore2 versus MetScore1 plot sample source.	figure_source	figure16_metscore2_vs_metscore1_plot_sample_source.tsv								2.3969	2.31095
Supplementary Fig. 4	b	ED6_metscore_scatter_sample	MetScore2 versus MetScore1 plot sample source.	figure_source	figure16_metscore2_vs_metscore1_plot_sample_source.tsv								-0.893016	-0.722873
Supplementary Fig. 4	b	ED6_metscore_scatter_sample	MetScore2 versus MetScore1 plot sample source.	figure_source	figure16_metscore2_vs_metscore1_plot_sample_source.tsv								-0.307974	-0.637908
Supplementary Fig. 4	b	ED6_metscore_scatter_sample	MetScore2 versus MetScore1 plot sample source.	figure_source	figure16_metscore2_vs_metscore1_plot_sample_source.tsv								-0.518363	-0.693386
Supplementary Fig. 4	b	ED6_metscore_scatter_sample	MetScore2 versus MetScore1 plot sample source.	figure_source	figure16_metscore2_vs_metscore1_plot_sample_source.tsv								1.43267	3.49838
Supplementary Fig. 4	b	ED6_metscore_scatter_sample	MetScore2 versus MetScore1 plot sample source.	figure_source	figure16_metscore2_vs_metscore1_plot_sample_source.tsv								-0.82568	-0.508591
Supplementary Fig. 4	b	ED6_metscore_scatter_sample	MetScore2 versus MetScore1 plot sample source.	figure_source	figure16_metscore2_vs_metscore1_plot_sample_source.tsv								0.772376	0.446732
Supplementary Fig. 4	b	ED6_metscore_scatter_sample	MetScore2 versus MetScore1 plot sample source.	figure_source	figure16_metscore2_vs_metscore1_plot_sample_source.tsv								0.499143	0.747563
Supplementary Fig. 4	b	ED6_metscore_scatter_sample	MetScore2 versus MetScore1 plot sample source.	figure_source	figure16_metscore2_vs_metscore1_plot_sample_source.tsv								0.614796	0.023645
Supplementary Fig. 4	b	ED6_metscore_scatter_sample	MetScore2 versus MetScore1 plot sample source.	figure_source	figure16_metscore2_vs_metscore1_plot_sample_source.tsv								0.626876	-0.724942
Supplementary Fig. 4	b	ED6_metscore_scatter_sample	MetScore2 versus MetScore1 plot sample source.	figure_source	figure16_metscore2_vs_metscore1_plot_sample_source.tsv								-0.53337	-0.404261
Supplementary Fig. 4	b	ED6_metscore_scatter_sample	MetScore2 versus MetScore1 plot sample source.	figure_source	figure16_metscore2_vs_metscore1_plot_sample_source.tsv								1.41044	1.85665
Supplementary Fig. 4	b	ED6_metscore_scatter_sample	MetScore2 versus MetScore1 plot sample source.	figure_source	figure16_metscore2_vs_metscore1_plot_sample_source.tsv								-0.357477	-0.440183
Supplementary Fig. 4	b	ED6_metscore_scatter_sample	MetScore2 versus MetScore1 plot sample source.	figure_source	figure16_metscore2_vs_metscore1_plot_sample_source.tsv								1.7198	1.95873
Supplementary Fig. 4	b	ED6_metscore_scatter_sample	MetScore2 versus MetScore1 plot sample source.	figure_source	figure16_metscore2_vs_metscore1_plot_sample_source.tsv								0.303935	-0.173692
Supplementary Fig. 4	b	ED6_metscore_scatter_sample	MetScore2 versus MetScore1 plot sample source.	figure_source	figure16_metscore2_vs_metscore1_plot_sample_source.tsv								0.425223	-0.0498587
Supplementary Fig. 4	b	ED6_metscore_scatter_sample	MetScore2 versus MetScore1 plot sample source.	figure_source	figure16_metscore2_vs_metscore1_plot_sample_source.tsv								-0.0511039	-0.204916
Supplementary Fig. 4	b	ED6_metscore_scatter_sample	MetScore2 versus MetScore1 plot sample source.	figure_source	figure16_metscore2_vs_metscore1_plot_sample_source.tsv								0.182136	-0.073067
Supplementary Fig. 4	b	ED6_metscore_scatter_sample	MetScore2 versus MetScore1 plot sample source.	figure_source	figure16_metscore2_vs_metscore1_plot_sample_source.tsv								0.479553	0.200417
Supplementary Fig. 4	b	ED6_metscore_scatter_sample	MetScore2 versus MetScore1 plot sample source.	figure_source	figure16_metscore2_vs_metscore1_plot_sample_source.tsv								-0.0581602	-0.163904
Supplementary Fig. 4	b	ED6_metscore_scatter_sample	MetScore2 versus MetScore1 plot sample source.	figure_source	figure16_metscore2_vs_metscore1_plot_sample_source.tsv								1.03135	-0.117558
Supplementary Fig. 4	b	ED6_metscore_scatter_sample	MetScore2 versus MetScore1 plot sample source.	figure_source	figure16_metscore2_vs_metscore1_plot_sample_source.tsv								-0.343694	-0.591914
Supplementary Fig. 4	b	ED6_metscore_scatter_sample	MetScore2 versus MetScore1 plot sample source.	figure_source	figure16_metscore2_vs_metscore1_plot_sample_source.tsv								1.71864	-0.0216094
Supplementary Fig. 4	b	ED6_metscore_scatter_sample	MetScore2 versus MetScore1 plot sample source.	figure_source	figure16_metscore2_vs_metscore1_plot_sample_source.tsv								0.223173	-0.204319
Supplementary Fig. 4	b	ED6_metscore_scatter_sample	MetScore2 versus MetScore1 plot sample source.	figure_source	figure16_metscore2_vs_metscore1_plot_sample_source.tsv								0.972864	1.83384
Supplementary Fig. 4	b	ED6_metscore_scatter_sample	MetScore2 versus MetScore1 plot sample source.	figure_source	figure16_metscore2_vs_metscore1_plot_sample_source.tsv								1.495	0.95728
Supplementary Fig. 4	b	ED6_metscore_scatter_sample	MetScore2 versus MetScore1 plot sample source.	figure_source	figure16_metscore2_vs_metscore1_plot_sample_source.tsv								1.85768	3.45281
Supplementary Fig. 4	b	ED6_metscore_scatter_sample	MetScore2 versus MetScore1 plot sample source.	figure_source	figure16_metscore2_vs_metscore1_plot_sample_source.tsv								-0.683912	-0.904153
Supplementary Fig. 4	b	ED6_metscore_scatter_sample	MetScore2 versus MetScore1 plot sample source.	figure_source	figure16_metscore2_vs_metscore1_plot_sample_source.tsv								-0.174531	-0.250721
Supplementary Fig. 4	b	ED6_metscore_scatter_sample	MetScore2 versus MetScore1 plot sample source.	figure_source	figure16_metscore2_vs_metscore1_plot_sample_source.tsv								0.795344	0.177815
Supplementary Fig. 4	b	ED6_metscore_scatter_sample	MetScore2 versus MetScore1 plot sample source.	figure_source	figure16_metscore2_vs_metscore1_plot_sample_source.tsv								0.082855	-0.468878
Supplementary Fig. 4	b	ED6_metscore_scatter_sample	MetScore2 versus MetScore1 plot sample source.	figure_source	figure16_metscore2_vs_metscore1_plot_sample_source.tsv								0.500554	1.29907
Supplementary Fig. 4	b	ED6_metscore_scatter_sample	MetScore2 versus MetScore1 plot sample source.	figure_source	figure16_metscore2_vs_metscore1_plot_sample_source.tsv								-0.834114	-0.733247
Supplementary Fig. 4	b	ED6_metscore_scatter_sample	MetScore2 versus MetScore1 plot sample source.	figure_source	figure16_metscore2_vs_metscore1_plot_sample_source.tsv								0.128522	-0.337105
Supplementary Fig. 4	b	ED6_metscore_scatter_sample	MetScore2 versus MetScore1 plot sample source.	figure_source	figure16_metscore2_vs_metscore1_plot_sample_source.tsv								-0.446297	-0.556085
Supplementary Fig. 4	b	ED6_metscore_scatter_sample	MetScore2 versus MetScore1 plot sample source.	figure_source	figure16_metscore2_vs_metscore1_plot_sample_source.tsv								-1.83571	-0.86762
Supplementary Fig. 4	b	ED6_metscore_scatter_sample	MetScore2 versus MetScore1 plot sample source.	figure_source	figure16_metscore2_vs_metscore1_plot_sample_source.tsv								-0.486127	-0.483464
Supplementary Fig. 4	b	ED6_metscore_scatter_sample	MetScore2 versus MetScore1 plot sample source.	figure_source	figure16_metscore2_vs_metscore1_plot_sample_source.tsv								-1.42525	-0.595238
Supplementary Fig. 4	b	ED6_metscore_scatter_sample	MetScore2 versus MetScore1 plot sample source.	figure_source	figure16_metscore2_vs_metscore1_plot_sample_source.tsv								-1.0772	-0.790887
Supplementary Fig. 4	b	ED6_metscore_scatter_sample	MetScore2 versus MetScore1 plot sample source.	figure_source	figure16_metscore2_vs_metscore1_plot_sample_source.tsv								-0.181447	-0.45988
Supplementary Fig. 4	b	ED6_metscore_scatter_sample	MetScore2 versus MetScore1 plot sample source.	figure_source	figure16_metscore2_vs_metscore1_plot_sample_source.tsv								-0.858078	-0.753307
Supplementary Fig. 4	b	ED6_metscore_scatter_sample	MetScore2 versus MetScore1 plot sample source.	figure_source	figure16_metscore2_vs_metscore1_plot_sample_source.tsv								-0.218216	-0.38265
Supplementary Fig. 4	b	ED6_metscore_scatter_sample	MetScore2 versus MetScore1 plot sample source.	figure_source	figure16_metscore2_vs_metscore1_plot_sample_source.tsv								-0.55898	-0.681515
Supplementary Fig. 4	b	ED6_metscore_scatter_sample	MetScore2 versus MetScore1 plot sample source.	figure_source	figure16_metscore2_vs_metscore1_plot_sample_source.tsv								1.22195	4.13572
Supplementary Fig. 4	b	ED6_metscore_scatter_sample	MetScore2 versus MetScore1 plot sample source.	figure_source	figure16_metscore2_vs_metscore1_plot_sample_source.tsv								0.00322386	-0.52026
Supplementary Fig. 4	b	ED6_metscore_scatter_sample	MetScore2 versus MetScore1 plot sample source.	figure_source	figure16_metscore2_vs_metscore1_plot_sample_source.tsv								0.747931	1.74441
Supplementary Fig. 4	b	ED6_metscore_scatter_sample	MetScore2 versus MetScore1 plot sample source.	figure_source	figure16_metscore2_vs_metscore1_plot_sample_source.tsv								0.690747	-0.218022
Supplementary Fig. 4	b	ED6_metscore_scatter_sample	MetScore2 versus MetScore1 plot sample source.	figure_source	figure16_metscore2_vs_metscore1_plot_sample_source.tsv								-1.55984	-0.655173
Supplementary Fig. 4	b	ED6_metscore_scatter_sample	MetScore2 versus MetScore1 plot sample source.	figure_source	figure16_metscore2_vs_metscore1_plot_sample_source.tsv								1.02674	-0.194516
Supplementary Fig. 4	b	ED6_metscore_scatter_sample	MetScore2 versus MetScore1 plot sample source.	figure_source	figure16_metscore2_vs_metscore1_plot_sample_source.tsv								5.26745	9.63003
Supplementary Fig. 4	b	ED6_metscore_scatter_sample	MetScore2 versus MetScore1 plot sample source.	figure_source	figure16_metscore2_vs_metscore1_plot_sample_source.tsv								-0.433661	-0.32001
Supplementary Fig. 4	b	ED6_metscore_scatter_sample	MetScore2 versus MetScore1 plot sample source.	figure_source	figure16_metscore2_vs_metscore1_plot_sample_source.tsv								-0.4044	-0.676026
Supplementary Fig. 4	b	ED6_metscore_scatter_sample	MetScore2 versus MetScore1 plot sample source.	figure_source	figure16_metscore2_vs_metscore1_plot_sample_source.tsv								-0.41826	-0.076867
Supplementary Fig. 4	b	ED6_metscore_scatter_sample	MetScore2 versus MetScore1 plot sample source.	figure_source	figure16_metscore2_vs_metscore1_plot_sample_source.tsv								0.430708	1.66267
Supplementary Fig. 4	b	ED6_metscore_scatter_sample	MetScore2 versus MetScore1 plot sample source.	figure_source	figure16_metscore2_vs_metscore1_plot_sample_source.tsv								-1.37687	-0.929961
Supplementary Fig. 4	b	ED6_metscore_scatter_sample	MetScore2 versus MetScore1 plot sample source.	figure_source	figure16_metscore2_vs_metscore1_plot_sample_source.tsv								-0.319467	-0.764656
Supplementary Fig. 4	b	ED6_metscore_scatter_sample	MetScore2 versus MetScore1 plot sample source.	figure_source	figure16_metscore2_vs_metscore1_plot_sample_source.tsv								-0.322738	-0.925324
Supplementary Fig. 4	b	ED6_metscore_scatter_sample	MetScore2 versus MetScore1 plot sample source.	figure_source	figure16_metscore2_vs_metscore1_plot_sample_source.tsv								-1.70787	-0.941763
Supplementary Fig. 4	b	ED6_metscore_scatter_sample	MetScore2 versus MetScore1 plot sample source.	figure_source	figure16_metscore2_vs_metscore1_plot_sample_source.tsv								-0.0217408	-0.033632
Supplementary Fig. 4	b	ED6_metscore_scatter_sample	MetScore2 versus MetScore1 plot sample source.	figure_source	figure16_metscore2_vs_metscore1_plot_sample_source.tsv								-0.230354	-0.828393
Supplementary Fig. 4	b	ED6_metscore_scatter_sample	MetScore2 versus MetScore1 plot sample source.	figure_source	figure16_metscore2_vs_metscore1_plot_sample_source.tsv								0.023018	-0.121141
Supplementary Fig. 4	b	ED6_metscore_scatter_sample	MetScore2 versus MetScore1 plot sample source.	figure_source	figure16_metscore2_vs_metscore1_plot_sample_source.tsv								-1.3728	3.94897
Supplementary Fig. 4	b	ED6_metscore_scatter_sample	MetScore2 versus MetScore1 plot sample source.	figure_source	figure16_metscore2_vs_metscore1_plot_sample_source.tsv								1.66871	0.558731
Supplementary Fig. 4	b	ED6_metscore_scatter_sample	MetScore2 versus MetScore1 plot sample source.	figure_source	figure16_metscore2_vs_metscore1_plot_sample_source.tsv								0.703108	0.726857
Supplementary Fig. 4	b	ED6_metscore_scatter_sample	MetScore2 versus MetScore1 plot sample source.	figure_source	figure16_metscore2_vs_metscore1_plot_sample_source.tsv								0.295485	-0.555947
Supplementary Fig. 4	b	ED6_metscore_scatter_sample	MetScore2 versus MetScore1 plot sample source.	figure_source	figure16_metscore2_vs_metscore1_plot_sample_source.tsv								2.60405	2.66128
Supplementary Fig. 4	b	ED6_metscore_scatter_sample	MetScore2 versus MetScore1 plot sample source.	figure_source	figure16_metscore2_vs_metscore1_plot_sample_source.tsv								-0.755883	-0.820648
Supplementary Fig. 4	b	ED6_metscore_scatter_sample	MetScore2 versus MetScore1 plot sample source.	figure_source	figure16_metscore2_vs_metscore1_plot_sample_source.tsv								-0.775156	-0.991436
Supplementary Fig. 4	b	ED6_metscore_scatter_sample	MetScore2 versus MetScore1 plot sample source.	figure_source	figure16_metscore2_vs_metscore1_plot_sample_source.tsv								-0.160968	-0.586534
Supplementary Fig. 4	b	ED6_metscore_scatter_sample	MetScore2 versus MetScore1 plot sample source.	figure_source	figure16_metscore2_vs_metscore1_plot_sample_source.tsv								-0.974541	-0.229355
Supplementary Fig. 4	b	ED6_metscore_scatter_sample	MetScore2 versus MetScore1 plot sample source.	figure_source	figure16_metscore2_vs_metscore1_plot_sample_source.tsv								0.725095	-0.162649
Supplementary Fig. 4	b	ED6_metscore_scatter_sample	MetScore2 versus MetScore1 plot sample source.	figure_source	figure16_metscore2_vs_metscore1_plot_sample_source.tsv								0.0183964	0.811035
Supplementary Fig. 4	b	ED6_metscore_scatter_sample	MetScore2 versus MetScore1 plot sample source.	figure_source	figure16_metscore2_vs_metscore1_plot_sample_source.tsv								0.754786	-0.123434
Supplementary Fig. 4	b	ED6_metscore_scatter_sample	MetScore2 versus MetScore1 plot sample source.	figure_source	figure16_metscore2_vs_metscore1_plot_sample_source.tsv								0.721612	0.193051
Supplementary Fig. 4	b	ED6_metscore_scatter_sample	MetScore2 versus MetScore1 plot sample source.	figure_source	figure16_metscore2_vs_metscore1_plot_sample_source.tsv								0.043295	-0.0793913
Supplementary Fig. 4	b	ED6_metscore_scatter_sample	MetScore2 versus MetScore1 plot sample source.	figure_source	figure16_metscore2_vs_metscore1_plot_sample_source.tsv								-1.7082	-1.01936
Supplementary Fig. 4	b	ED6_metscore_scatter_sample	MetScore2 versus MetScore1 plot sample source.	figure_source	figure16_metscore2_vs_metscore1_plot_sample_source.tsv								0.169632	-0.85984
Supplementary Fig. 4	b	ED6_metscore_scatter_sample	MetScore2 versus MetScore1 plot sample source.	figure_source	figure16_metscore2_vs_metscore1_plot_sample_source.tsv								1.35351	1.80865
Supplementary Fig. 4	b	ED6_metscore_scatter_sample	MetScore2 versus MetScore1 plot sample source.	figure_source	figure16_metscore2_vs_metscore1_plot_sample_source.tsv								-0.889948	-0.420112
Supplementary Fig. 4	b	ED6_metscore_scatter_sample	MetScore2 versus MetScore1 plot sample source.	figure_source	figure16_metscore2_vs_metscore1_plot_sample_source.tsv								2.44017	3.32283
Supplementary Fig. 4	b	ED6_metscore_scatter_sample	MetScore2 versus MetScore1 plot sample source.	figure_source	figure16_metscore2_vs_metscore1_plot_sample_source.tsv								0.487366	0.937251
Supplementary Fig. 4	b	ED6_metscore_scatter_sample	MetScore2 versus MetScore1 plot sample source.	figure_source	figure16_metscore2_vs_metscore1_plot_sample_source.tsv								0.450753	-0.192468
Supplementary Fig. 4	b	ED6_metscore_scatter_sample	MetScore2 versus MetScore1 plot sample source.	figure_source	figure16_metscore2_vs_metscore1_plot_sample_source.tsv								1.75889	0.333731
Supplementary Fig. 4	b	ED6_metscore_scatter_sample	MetScore2 versus MetScore1 plot sample source.	figure_source	figure16_metscore2_vs_metscore1_plot_sample_source.tsv								0.622579	0.521085
Supplementary Fig. 4	b	ED6_metscore_scatter_sample	MetScore2 versus MetScore1 plot sample source.	figure_source	figure16_metscore2_vs_metscore1_plot_sample_source.tsv								1.17541	0.767448
Supplementary Fig. 4	b	ED6_metscore_scatter_sample	MetScore2 versus MetScore1 plot sample source.	figure_source	figure16_metscore2_vs_metscore1_plot_sample_source.tsv								1.16592	1.75984
Supplementary Fig. 4	b	ED6_metscore_scatter_sample	MetScore2 versus MetScore1 plot sample source.	figure_source	figure16_metscore2_vs_metscore1_plot_sample_source.tsv								-1.21684	-0.806971
Supplementary Fig. 4	b	ED6_metscore_scatter_sample	MetScore2 versus MetScore1 plot sample source.	figure_source	figure16_metscore2_vs_metscore1_plot_sample_source.tsv								0.926959	-0.235267
Supplementary Fig. 4	b	ED6_metscore_scatter_sample	MetScore2 versus MetScore1 plot sample source.	figure_source	figure16_metscore2_vs_metscore1_plot_sample_source.tsv								-0.24596	0.046396
Supplementary Fig. 4	b	ED6_metscore_scatter_sample	MetScore2 versus MetScore1 plot sample source.	figure_source	figure16_metscore2_vs_metscore1_plot_sample_source.tsv								-0.36315	-0.113375
Supplementary Fig. 4	b	ED6_metscore_scatter_sample	MetScore2 versus MetScore1 plot sample source.	figure_source	figure16_metscore2_vs_metscore1_plot_sample_source.tsv								-0.121786	-0.24275
Supplementary Fig. 4	b	ED6_metscore_scatter_sample	MetScore2 versus MetScore1 plot sample source.	figure_source	figure16_metscore2_vs_metscore1_plot_sample_source.tsv								-1.56469	-0.844298
Supplementary Fig. 4	b	ED6_metscore_scatter_sample	MetScore2 versus MetScore1 plot sample source.	figure_source	figure16_metscore2_vs_metscore1_plot_sample_source.tsv								-0.71546	-0.409265
Supplementary Fig. 4	b	ED6_metscore_scatter_sample	MetScore2 versus MetScore1 plot sample source.	figure_source	figure16_metscore2_vs_metscore1_plot_sample_source.tsv								0.273529	0.0535052
Supplementary Fig. 4	b	ED6_metscore_scatter_sample	MetScore2 versus MetScore1 plot sample source.	figure_source	figure16_metscore2_vs_metscore1_plot_sample_source.tsv								0.300649	0.167179
Supplementary Fig. 4	b	ED6_metscore_scatter_sample	MetScore2 versus MetScore1 plot sample source.	figure_source	figure16_metscore2_vs_metscore1_plot_sample_source.tsv								1.23342	1.12327
Supplementary Fig. 4	b	ED6_metscore_scatter_sample	MetScore2 versus MetScore1 plot sample source.	figure_source	figure16_metscore2_vs_metscore1_plot_sample_source.tsv								1.03349	0.624547
Supplementary Fig. 4	b	ED6_metscore_scatter_sample	MetScore2 versus MetScore1 plot sample source.	figure_source	figure16_metscore2_vs_metscore1_plot_sample_source.tsv								-0.822051	-0.405299
Supplementary Fig. 4	b	ED6_metscore_scatter_sample	MetScore2 versus MetScore1 plot sample source.	figure_source	figure16_metscore2_vs_metscore1_plot_sample_source.tsv								2.21008	2.4314
Supplementary Fig. 4	b	ED6_metscore_scatter_sample	MetScore2 versus MetScore1 plot sample source.	figure_source	figure16_metscore2_vs_metscore1_plot_sample_source.tsv								-0.811932	-0.906059
Supplementary Fig. 4	b	ED6_metscore_scatter_sample	MetScore2 versus MetScore1 plot sample source.	figure_source	figure16_metscore2_vs_metscore1_plot_sample_source.tsv								1.8933	2.81911
Supplementary Fig. 4	b	ED6_metscore_scatter_sample	MetScore2 versus MetScore1 plot sample source.	figure_source	figure16_metscore2_vs_metscore1_plot_sample_source.tsv								0.202176	-0.397151
Supplementary Fig. 4	b	ED6_metscore_scatter_sample	MetScore2 versus MetScore1 plot sample source.	figure_source	figure16_metscore2_vs_metscore1_plot_sample_source.tsv								0.238363	0.0569244
Supplementary Fig. 4	b	ED6_metscore_scatter_sample	MetScore2 versus MetScore1 plot sample source.	figure_source	figure16_metscore2_vs_metscore1_plot_sample_source.tsv								0.041816	0.0865277
Supplementary Fig. 4	b	ED6_metscore_scatter_sample	MetScore2 versus MetScore1 plot sample source.	figure_source	figure16_metscore2_vs_metscore1_plot_sample_source.tsv								-1.36873	-0.99684
Supplementary Fig. 4	b	ED6_metscore_scatter_sample	MetScore2 versus MetScore1 plot sample source.	figure_source	figure16_metscore2_vs_metscore1_plot_sample_source.tsv								-0.462278	-0.41635
Supplementary Fig. 4	b	ED6_metscore_scatter_sample	MetScore2 versus MetScore1 plot sample source.	figure_source	figure16_metscore2_vs_metscore1_plot_sample_source.tsv								3.58812	4.29064
Supplementary Fig. 4	b	ED6_metscore_scatter_sample	MetScore2 versus MetScore1 plot sample source.	figure_source	figure16_metscore2_vs_metscore1_plot_sample_source.tsv								-0.140556	-0.447752
Supplementary Fig. 4	b	ED6_metscore_scatter_sample	MetScore2 versus MetScore1 plot sample source.	figure_source	figure16_metscore2_vs_metscore1_plot_sample_source.tsv								0.106005	-0.682753
Supplementary Fig. 4	b	ED6_metscore_scatter_sample	MetScore2 versus MetScore1 plot sample source.	figure_source	figure16_metscore2_vs_metscore1_plot_sample_source.tsv								-0.667446	-0.505199
Supplementary Fig. 4	b	ED6_metscore_scatter_sample	MetScore2 versus MetScore1 plot sample source.	figure_source	figure16_metscore2_vs_metscore1_plot_sample_source.tsv								0.553706	-0.35584
Supplementary Fig. 4	b	ED6_metscore_scatter_sample	MetScore2 versus MetScore1 plot sample source.	figure_source	figure16_metscore2_vs_metscore1_plot_sample_source.tsv								-0.163722	-0.725341
Supplementary Fig. 4	b	ED6_metscore_scatter_sample	MetScore2 versus MetScore1 plot sample source.	figure_source	figure16_metscore2_vs_metscore1_plot_sample_source.tsv								-1.0339	-0.867295
Supplementary Fig. 4	b	ED6_metscore_scatter_sample	MetScore2 versus MetScore1 plot sample source.	figure_source	figure16_metscore2_vs_metscore1_plot_sample_source.tsv								-1.3818	-1.05966
Supplementary Fig. 4	b	ED6_metscore_scatter_sample	MetScore2 versus MetScore1 plot sample source.	figure_source	figure16_metscore2_vs_metscore1_plot_sample_source.tsv								2.3833	2.7363
Supplementary Fig. 4	b	ED6_metscore_scatter_sample	MetScore2 versus MetScore1 plot sample source.	figure_source	figure16_metscore2_vs_metscore1_plot_sample_source.tsv								-0.183308	-0.779135
Supplementary Fig. 4	b	ED6_metscore_scatter_sample	MetScore2 versus MetScore1 plot sample source.	figure_source	figure16_metscore2_vs_metscore1_plot_sample_source.tsv								1.3261	0.298552
Supplementary Fig. 4	b	ED6_metscore_scatter_sample	MetScore2 versus MetScore1 plot sample source.	figure_source	figure16_metscore2_vs_metscore1_plot_sample_source.tsv								-0.103563	-0.35131
Supplementary Fig. 4	b	ED6_metscore_scatter_sample	MetScore2 versus MetScore1 plot sample source.	figure_source	figure16_metscore2_vs_metscore1_plot_sample_source.tsv								-0.800942	-0.329991
Supplementary Fig. 4	b	ED6_metscore_scatter_sample	MetScore2 versus MetScore1 plot sample source.	figure_source	figure16_metscore2_vs_metscore1_plot_sample_source.tsv								0.830384	1.25786
Supplementary Fig. 4	b	ED6_metscore_scatter_sample	MetScore2 versus MetScore1 plot sample source.	figure_source	figure16_metscore2_vs_metscore1_plot_sample_source.tsv								-0.490633	-0.712809
Supplementary Fig. 4	b	ED6_metscore_scatter_sample	MetScore2 versus MetScore1 plot sample source.	figure_source	figure16_metscore2_vs_metscore1_plot_sample_source.tsv								-0.665413	-0.844264
Supplementary Fig. 4	b	ED6_metscore_scatter_sample	MetScore2 versus MetScore1 plot sample source.	figure_source	figure16_metscore2_vs_metscore1_plot_sample_source.tsv								0.44034	0.0553119
Supplementary Fig. 4	b	ED6_metscore_scatter_sample	MetScore2 versus MetScore1 plot sample source.	figure_source	figure16_metscore2_vs_metscore1_plot_sample_source.tsv								-0.114287	-0.470397
Supplementary Fig. 4	b	ED6_metscore_scatter_sample	MetScore2 versus MetScore1 plot sample source.	figure_source	figure16_metscore2_vs_metscore1_plot_sample_source.tsv								0.728555	1.05599
Supplementary Fig. 4	b	ED6_metscore_scatter_sample	MetScore2 versus MetScore1 plot sample source.	figure_source	figure16_metscore2_vs_metscore1_plot_sample_source.tsv								-0.20844	-0.0743575
Supplementary Fig. 4	b	ED6_metscore_scatter_sample	MetScore2 versus MetScore1 plot sample source.	figure_source	figure16_metscore2_vs_metscore1_plot_sample_source.tsv								-0.627872	-0.157962
Supplementary Fig. 4	b	ED6_metscore_scatter_sample	MetScore2 versus MetScore1 plot sample source.	figure_source	figure16_metscore2_vs_metscore1_plot_sample_source.tsv								-0.23851	-0.748537
Supplementary Fig. 4	b	ED6_metscore_scatter_sample	MetScore2 versus MetScore1 plot sample source.	figure_source	figure16_metscore2_vs_metscore1_plot_sample_source.tsv								0.127192	0.0059285
Supplementary Fig. 4	b	ED6_metscore_scatter_sample	MetScore2 versus MetScore1 plot sample source.	figure_source	figure16_metscore2_vs_metscore1_plot_sample_source.tsv								2.39178	-0.587407
Supplementary Fig. 4	b	ED6_metscore_scatter_sample	MetScore2 versus MetScore1 plot sample source.	figure_source	figure16_metscore2_vs_metscore1_plot_sample_source.tsv								-1.65824	-0.934289
Supplementary Fig. 4	b	ED6_metscore_scatter_sample	MetScore2 versus MetScore1 plot sample source.	figure_source	figure16_metscore2_vs_metscore1_plot_sample_source.tsv								1.90235	3.60578
Supplementary Fig. 4	b	ED6_metscore_scatter_sample	MetScore2 versus MetScore1 plot sample source.	figure_source	figure16_metscore2_vs_metscore1_plot_sample_source.tsv								-0.413378	-0.384644
Supplementary Fig. 4	b	ED6_metscore_scatter_sample	MetScore2 versus MetScore1 plot sample source.	figure_source	figure16_metscore2_vs_metscore1_plot_sample_source.tsv								-0.772379	-0.311018
Supplementary Fig. 4	b	ED6_metscore_scatter_sample	MetScore2 versus MetScore1 plot sample source.	figure_source	figure16_metscore2_vs_metscore1_plot_sample_source.tsv								0.0293731	-0.138805
Supplementary Fig. 4	b	ED6_metscore_scatter_sample	MetScore2 versus MetScore1 plot sample source.	figure_source	figure16_metscore2_vs_metscore1_plot_sample_source.tsv								-0.0105564	-0.368869
Supplementary Fig. 4	b	ED6_metscore_scatter_sample	MetScore2 versus MetScore1 plot sample source.	figure_source	figure16_metscore2_vs_metscore1_plot_sample_source.tsv								-0.282787	-0.0866851
Supplementary Fig. 4	b	ED6_metscore_scatter_sample	MetScore2 versus MetScore1 plot sample source.	figure_source	figure16_metscore2_vs_metscore1_plot_sample_source.tsv								-1.04605	-0.646422
Supplementary Fig. 4	b	ED6_metscore_scatter_sample	MetScore2 versus MetScore1 plot sample source.	figure_source	figure16_metscore2_vs_metscore1_plot_sample_source.tsv								-0.750627	-0.581775
Supplementary Fig. 4	b	ED6_metscore_scatter_sample	MetScore2 versus MetScore1 plot sample source.	figure_source	figure16_metscore2_vs_metscore1_plot_sample_source.tsv								-1.69716	-0.743359
Supplementary Fig. 4	b	ED6_metscore_scatter_sample	MetScore2 versus MetScore1 plot sample source.	figure_source	figure16_metscore2_vs_metscore1_plot_sample_source.tsv								-0.441299	-0.538017
Supplementary Fig. 4	b	ED6_metscore_scatter_sample	MetScore2 versus MetScore1 plot sample source.	figure_source	figure16_metscore2_vs_metscore1_plot_sample_source.tsv								-1.01892	-0.804888
Supplementary Fig. 4	b	ED6_metscore_scatter_sample	MetScore2 versus MetScore1 plot sample source.	figure_source	figure16_metscore2_vs_metscore1_plot_sample_source.tsv								-0.0978911	-0.338507
Supplementary Fig. 4	b	ED6_metscore_scatter_sample	MetScore2 versus MetScore1 plot sample source.	figure_source	figure16_metscore2_vs_metscore1_plot_sample_source.tsv								-1.08404	-0.470506
Supplementary Fig. 4	b	ED6_metscore_scatter_sample	MetScore2 versus MetScore1 plot sample source.	figure_source	figure16_metscore2_vs_metscore1_plot_sample_source.tsv								-0.402724	-0.325392
Supplementary Fig. 4	b	ED6_metscore_scatter_sample	MetScore2 versus MetScore1 plot sample source.	figure_source	figure16_metscore2_vs_metscore1_plot_sample_source.tsv								-0.744472	-0.711488
Supplementary Fig. 4	b	ED6_metscore_scatter_sample	MetScore2 versus MetScore1 plot sample source.	figure_source	figure16_metscore2_vs_metscore1_plot_sample_source.tsv								-1.18061	-0.361247
Supplementary Fig. 4	b	ED6_metscore_scatter_sample	MetScore2 versus MetScore1 plot sample source.	figure_source	figure16_metscore2_vs_metscore1_plot_sample_source.tsv								0.318816	-0.0335908
Supplementary Fig. 4	b	ED6_metscore_scatter_sample	MetScore2 versus MetScore1 plot sample source.	figure_source	figure16_metscore2_vs_metscore1_plot_sample_source.tsv								-0.127734	-0.51821
Supplementary Fig. 4	b	ED6_metscore_scatter_sample	MetScore2 versus MetScore1 plot sample source.	figure_source	figure16_metscore2_vs_metscore1_plot_sample_source.tsv								-1.45044	-0.718811
Supplementary Fig. 4	b	ED6_metscore_scatter_sample	MetScore2 versus MetScore1 plot sample source.	figure_source	figure16_metscore2_vs_metscore1_plot_sample_source.tsv								0.263895	-0.0631529
Supplementary Fig. 4	b	ED6_metscore_scatter_sample	MetScore2 versus MetScore1 plot sample source.	figure_source	figure16_metscore2_vs_metscore1_plot_sample_source.tsv								0.206387	-0.0708439
Supplementary Fig. 4	b	ED6_metscore_scatter_sample	MetScore2 versus MetScore1 plot sample source.	figure_source	figure16_metscore2_vs_metscore1_plot_sample_source.tsv								-0.497298	-0.568202
Supplementary Fig. 4	b	ED6_metscore_scatter_sample	MetScore2 versus MetScore1 plot sample source.	figure_source	figure16_metscore2_vs_metscore1_plot_sample_source.tsv								0.497054	-0.039379
Supplementary Fig. 4	b	ED6_metscore_scatter_sample	MetScore2 versus MetScore1 plot sample source.	figure_source	figure16_metscore2_vs_metscore1_plot_sample_source.tsv								-0.310039	-0.588643
Supplementary Fig. 4	b	ED6_metscore_scatter_sample	MetScore2 versus MetScore1 plot sample source.	figure_source	figure16_metscore2_vs_metscore1_plot_sample_source.tsv								-1.53948	-0.939085
Supplementary Fig. 4	b	ED6_metscore_scatter_sample	MetScore2 versus MetScore1 plot sample source.	figure_source	figure16_metscore2_vs_metscore1_plot_sample_source.tsv								-0.385113	-0.362147
Supplementary Fig. 4	b	ED6_metscore_scatter_sample	MetScore2 versus MetScore1 plot sample source.	figure_source	figure16_metscore2_vs_metscore1_plot_sample_source.tsv								-0.150423	0.754248
Supplementary Fig. 4	b	ED6_metscore_scatter_sample	MetScore2 versus MetScore1 plot sample source.	figure_source	figure16_metscore2_vs_metscore1_plot_sample_source.tsv								1.90622	1.59661
Supplementary Fig. 4	b	ED6_metscore_scatter_sample	MetScore2 versus MetScore1 plot sample source.	figure_source	figure16_metscore2_vs_metscore1_plot_sample_source.tsv								-0.46385	-0.588839
Supplementary Fig. 4	b	ED6_metscore_scatter_sample	MetScore2 versus MetScore1 plot sample source.	figure_source	figure16_metscore2_vs_metscore1_plot_sample_source.tsv								0.684366	0.7351
Supplementary Fig. 4	b	ED6_metscore_scatter_sample	MetScore2 versus MetScore1 plot sample source.	figure_source	figure16_metscore2_vs_metscore1_plot_sample_source.tsv								-0.733206	-0.740667
Supplementary Fig. 4	b	ED6_metscore_scatter_sample	MetScore2 versus MetScore1 plot sample source.	figure_source	figure16_metscore2_vs_metscore1_plot_sample_source.tsv								-0.262192	0.00576632
Supplementary Fig. 4	b	ED6_metscore_scatter_sample	MetScore2 versus MetScore1 plot sample source.	figure_source	figure16_metscore2_vs_metscore1_plot_sample_source.tsv								-1.03518	-0.300434
Supplementary Fig. 4	b	ED6_metscore_scatter_sample	MetScore2 versus MetScore1 plot sample source.	figure_source	figure16_metscore2_vs_metscore1_plot_sample_source.tsv								-0.20534	-0.83607
Supplementary Fig. 4	b	ED6_metscore_scatter_sample	MetScore2 versus MetScore1 plot sample source.	figure_source	figure16_metscore2_vs_metscore1_plot_sample_source.tsv								0.116117	-0.265963
Supplementary Fig. 4	b	ED6_metscore_scatter_sample	MetScore2 versus MetScore1 plot sample source.	figure_source	figure16_metscore2_vs_metscore1_plot_sample_source.tsv								-0.530528	-0.307723
Supplementary Fig. 4	b	ED6_metscore_scatter_sample	MetScore2 versus MetScore1 plot sample source.	figure_source	figure16_metscore2_vs_metscore1_plot_sample_source.tsv								3.253	3.33463
Supplementary Fig. 4	b	ED6_metscore_scatter_sample	MetScore2 versus MetScore1 plot sample source.	figure_source	figure16_metscore2_vs_metscore1_plot_sample_source.tsv								0.758664	0.34314
Supplementary Fig. 4	b	ED6_metscore_scatter_sample	MetScore2 versus MetScore1 plot sample source.	figure_source	figure16_metscore2_vs_metscore1_plot_sample_source.tsv								-1.42544	-0.747572
Supplementary Fig. 4	b	ED6_metscore_scatter_sample	MetScore2 versus MetScore1 plot sample source.	figure_source	figure16_metscore2_vs_metscore1_plot_sample_source.tsv								-0.438664	-0.773924
Supplementary Fig. 4	b	ED6_metscore_scatter_sample	MetScore2 versus MetScore1 plot sample source.	figure_source	figure16_metscore2_vs_metscore1_plot_sample_source.tsv								0.677325	0.909246
Supplementary Fig. 4	b	ED6_metscore_scatter_sample	MetScore2 versus MetScore1 plot sample source.	figure_source	figure16_metscore2_vs_metscore1_plot_sample_source.tsv								-0.176628	-0.126155
Supplementary Fig. 4	b	ED6_metscore_scatter_sample	MetScore2 versus MetScore1 plot sample source.	figure_source	figure16_metscore2_vs_metscore1_plot_sample_source.tsv								2.14731	2.51033
Supplementary Fig. 4	b	ED6_metscore_scatter_sample	MetScore2 versus MetScore1 plot sample source.	figure_source	figure16_metscore2_vs_metscore1_plot_sample_source.tsv								-0.844888	-0.512186
Supplementary Fig. 4	b	ED6_metscore_scatter_sample	MetScore2 versus MetScore1 plot sample source.	figure_source	figure16_metscore2_vs_metscore1_plot_sample_source.tsv								0.561982	0.666158
Supplementary Fig. 4	b	ED6_metscore_scatter_sample	MetScore2 versus MetScore1 plot sample source.	figure_source	figure16_metscore2_vs_metscore1_plot_sample_source.tsv								0.507856	0.150718
Supplementary Fig. 4	b	ED6_metscore_scatter_sample	MetScore2 versus MetScore1 plot sample source.	figure_source	figure16_metscore2_vs_metscore1_plot_sample_source.tsv								-0.62845	-0.3074
Supplementary Fig. 4	b	ED6_metscore_scatter_sample	MetScore2 versus MetScore1 plot sample source.	figure_source	figure16_metscore2_vs_metscore1_plot_sample_source.tsv								0.0195896	-0.385192
Supplementary Fig. 4	b	ED6_metscore_scatter_sample	MetScore2 versus MetScore1 plot sample source.	figure_source	figure16_metscore2_vs_metscore1_plot_sample_source.tsv								0.343665	0.177543
Supplementary Fig. 4	b	ED6_metscore_scatter_sample	MetScore2 versus MetScore1 plot sample source.	figure_source	figure16_metscore2_vs_metscore1_plot_sample_source.tsv								0.19531	-0.505317
Supplementary Fig. 4	b	ED6_metscore_scatter_sample	MetScore2 versus MetScore1 plot sample source.	figure_source	figure16_metscore2_vs_metscore1_plot_sample_source.tsv								-0.83276	-0.858417
Supplementary Fig. 4	b	ED6_metscore_scatter_sample	MetScore2 versus MetScore1 plot sample source.	figure_source	figure16_metscore2_vs_metscore1_plot_sample_source.tsv								0.430359	-0.105481
Supplementary Fig. 4	b	ED6_metscore_scatter_sample	MetScore2 versus MetScore1 plot sample source.	figure_source	figure16_metscore2_vs_metscore1_plot_sample_source.tsv								-0.531971	-0.92544
Supplementary Fig. 4	b	ED6_metscore_scatter_sample	MetScore2 versus MetScore1 plot sample source.	figure_source	figure16_metscore2_vs_metscore1_plot_sample_source.tsv								-1.01794	-0.729964
Supplementary Fig. 4	b	ED6_metscore_scatter_sample	MetScore2 versus MetScore1 plot sample source.	figure_source	figure16_metscore2_vs_metscore1_plot_sample_source.tsv								-0.229595	-0.589285
Supplementary Fig. 4	b	ED6_metscore_scatter_sample	MetScore2 versus MetScore1 plot sample source.	figure_source	figure16_metscore2_vs_metscore1_plot_sample_source.tsv								0.510752	-0.54609
Supplementary Fig. 4	b	ED6_metscore_scatter_sample	MetScore2 versus MetScore1 plot sample source.	figure_source	figure16_metscore2_vs_metscore1_plot_sample_source.tsv								0.765336	-0.0910956
Supplementary Fig. 4	b	ED6_metscore_scatter_sample	MetScore2 versus MetScore1 plot sample source.	figure_source	figure16_metscore2_vs_metscore1_plot_sample_source.tsv								-1.35016	-1.10665
Supplementary Fig. 4	b	ED6_metscore_scatter_sample	MetScore2 versus MetScore1 plot sample source.	figure_source	figure16_metscore2_vs_metscore1_plot_sample_source.tsv								0.258137	-0.201964
Supplementary Fig. 4	b	ED6_metscore_scatter_sample	MetScore2 versus MetScore1 plot sample source.	figure_source	figure16_metscore2_vs_metscore1_plot_sample_source.tsv								-2.00405	-1.05831
Supplementary Fig. 4	b	ED6_metscore_scatter_sample	MetScore2 versus MetScore1 plot sample source.	figure_source	figure16_metscore2_vs_metscore1_plot_sample_source.tsv								1.76335	1.9685
Supplementary Fig. 4	b	ED6_metscore_scatter_sample	MetScore2 versus MetScore1 plot sample source.	figure_source	figure16_metscore2_vs_metscore1_plot_sample_source.tsv								-0.776064	0.267815
Supplementary Fig. 4	b	ED6_metscore_scatter_sample	MetScore2 versus MetScore1 plot sample source.	figure_source	figure16_metscore2_vs_metscore1_plot_sample_source.tsv								-0.728001	-0.606452
Supplementary Fig. 4	b	ED6_metscore_scatter_sample	MetScore2 versus MetScore1 plot sample source.	figure_source	figure16_metscore2_vs_metscore1_plot_sample_source.tsv								-1.44767	-0.865528
Supplementary Fig. 4	b	ED6_metscore_scatter_sample	MetScore2 versus MetScore1 plot sample source.	figure_source	figure16_metscore2_vs_metscore1_plot_sample_source.tsv								-1.63947	-1.01279
Supplementary Fig. 4	b	ED6_metscore_scatter_sample	MetScore2 versus MetScore1 plot sample source.	figure_source	figure16_metscore2_vs_metscore1_plot_sample_source.tsv								2.13033	1.60967
Supplementary Fig. 4	b	ED6_metscore_scatter_sample	MetScore2 versus MetScore1 plot sample source.	figure_source	figure16_metscore2_vs_metscore1_plot_sample_source.tsv								-0.833108	-0.532442
Supplementary Fig. 4	b	ED6_metscore_scatter_sample	MetScore2 versus MetScore1 plot sample source.	figure_source	figure16_metscore2_vs_metscore1_plot_sample_source.tsv								-0.187208	-0.582666
Supplementary Fig. 4	b	ED6_metscore_scatter_sample	MetScore2 versus MetScore1 plot sample source.	figure_source	figure16_metscore2_vs_metscore1_plot_sample_source.tsv								-0.515713	-0.90429
Supplementary Fig. 4	b	ED6_metscore_scatter_sample	MetScore2 versus MetScore1 plot sample source.	figure_source	figure16_metscore2_vs_metscore1_plot_sample_source.tsv								-0.465204	-0.425255
Supplementary Fig. 4	b	ED6_metscore_scatter_sample	MetScore2 versus MetScore1 plot sample source.	figure_source	figure16_metscore2_vs_metscore1_plot_sample_source.tsv								-0.0739081	0.125081
Supplementary Fig. 4	b	ED6_metscore_scatter_sample	MetScore2 versus MetScore1 plot sample source.	figure_source	figure16_metscore2_vs_metscore1_plot_sample_source.tsv								1.79139	1.48003
Supplementary Fig. 4	b	ED6_metscore_scatter_sample	MetScore2 versus MetScore1 plot sample source.	figure_source	figure16_metscore2_vs_metscore1_plot_sample_source.tsv								-0.167584	-0.392648
Supplementary Fig. 4	b	ED6_metscore_scatter_sample	MetScore2 versus MetScore1 plot sample source.	figure_source	figure16_metscore2_vs_metscore1_plot_sample_source.tsv								0.0220169	-0.454786
Supplementary Fig. 4	b	ED6_metscore_scatter_sample	MetScore2 versus MetScore1 plot sample source.	figure_source	figure16_metscore2_vs_metscore1_plot_sample_source.tsv								0.145693	0.209113
Supplementary Fig. 4	b	ED6_metscore_scatter_sample	MetScore2 versus MetScore1 plot sample source.	figure_source	figure16_metscore2_vs_metscore1_plot_sample_source.tsv								-0.690798	-0.345188
Supplementary Fig. 4	b	ED6_metscore_scatter_sample	MetScore2 versus MetScore1 plot sample source.	figure_source	figure16_metscore2_vs_metscore1_plot_sample_source.tsv								-0.214039	-0.11399
Supplementary Fig. 4	b	ED6_metscore_scatter_sample	MetScore2 versus MetScore1 plot sample source.	figure_source	figure16_metscore2_vs_metscore1_plot_sample_source.tsv								0.891453	0.08203
Supplementary Fig. 4	b	ED6_metscore_scatter_sample	MetScore2 versus MetScore1 plot sample source.	figure_source	figure16_metscore2_vs_metscore1_plot_sample_source.tsv								-0.688451	-0.632789
Supplementary Fig. 4	b	ED6_metscore_scatter_sample	MetScore2 versus MetScore1 plot sample source.	figure_source	figure16_metscore2_vs_metscore1_plot_sample_source.tsv								-1.04357	-0.984735
Supplementary Fig. 4	b	ED6_metscore_scatter_sample	MetScore2 versus MetScore1 plot sample source.	figure_source	figure16_metscore2_vs_metscore1_plot_sample_source.tsv								-0.190584	-0.245019
Supplementary Fig. 4	b	ED6_metscore_scatter_sample	MetScore2 versus MetScore1 plot sample source.	figure_source	figure16_metscore2_vs_metscore1_plot_sample_source.tsv								0.756553	1.07777
Supplementary Fig. 4	b	ED6_metscore_scatter_sample	MetScore2 versus MetScore1 plot sample source.	figure_source	figure16_metscore2_vs_metscore1_plot_sample_source.tsv								-1.18767	-0.970115
Supplementary Fig. 4	b	ED6_metscore_scatter_sample	MetScore2 versus MetScore1 plot sample source.	figure_source	figure16_metscore2_vs_metscore1_plot_sample_source.tsv								-0.501431	-0.485898
Supplementary Fig. 4	b	ED6_metscore_scatter_sample	MetScore2 versus MetScore1 plot sample source.	figure_source	figure16_metscore2_vs_metscore1_plot_sample_source.tsv								0.111546	0.559711
Supplementary Fig. 4	b	ED6_metscore_scatter_sample	MetScore2 versus MetScore1 plot sample source.	figure_source	figure16_metscore2_vs_metscore1_plot_sample_source.tsv								-1.53025	-0.737483
Supplementary Fig. 4	b	ED6_metscore_scatter_sample	MetScore2 versus MetScore1 plot sample source.	figure_source	figure16_metscore2_vs_metscore1_plot_sample_source.tsv								-1.13891	-0.625737
Supplementary Fig. 4	b	ED6_metscore_scatter_sample	MetScore2 versus MetScore1 plot sample source.	figure_source	figure16_metscore2_vs_metscore1_plot_sample_source.tsv								-0.159626	-0.407028
Supplementary Fig. 4	b	ED6_metscore_scatter_sample	MetScore2 versus MetScore1 plot sample source.	figure_source	figure16_metscore2_vs_metscore1_plot_sample_source.tsv								-0.593557	-0.500951
Supplementary Fig. 4	b	ED6_metscore_scatter_sample	MetScore2 versus MetScore1 plot sample source.	figure_source	figure16_metscore2_vs_metscore1_plot_sample_source.tsv								-1.17377	-0.75547
Supplementary Fig. 4	b	ED6_metscore_scatter_sample	MetScore2 versus MetScore1 plot sample source.	figure_source	figure16_metscore2_vs_metscore1_plot_sample_source.tsv								-0.59484	-0.286098
Supplementary Fig. 4	b	ED6_metscore_scatter_sample	MetScore2 versus MetScore1 plot sample source.	figure_source	figure16_metscore2_vs_metscore1_plot_sample_source.tsv								-0.450769	-0.595195
Supplementary Fig. 4	b	ED6_metscore_scatter_sample	MetScore2 versus MetScore1 plot sample source.	figure_source	figure16_metscore2_vs_metscore1_plot_sample_source.tsv								1.25883	1.60641
Supplementary Fig. 4	b	ED6_metscore_scatter_sample	MetScore2 versus MetScore1 plot sample source.	figure_source	figure16_metscore2_vs_metscore1_plot_sample_source.tsv								0.133088	0.171846
Supplementary Fig. 4	b	ED6_metscore_scatter_sample	MetScore2 versus MetScore1 plot sample source.	figure_source	figure16_metscore2_vs_metscore1_plot_sample_source.tsv								-0.715407	-0.562142
Supplementary Fig. 4	b	ED6_metscore_scatter_sample	MetScore2 versus MetScore1 plot sample source.	figure_source	figure16_metscore2_vs_metscore1_plot_sample_source.tsv								-1.22252	-0.59253
Supplementary Fig. 4	b	ED6_metscore_scatter_sample	MetScore2 versus MetScore1 plot sample source.	figure_source	figure16_metscore2_vs_metscore1_plot_sample_source.tsv								-0.799552	-0.988502
Supplementary Fig. 4	b	ED6_metscore_scatter_sample	MetScore2 versus MetScore1 plot sample source.	figure_source	figure16_metscore2_vs_metscore1_plot_sample_source.tsv								-0.865324	-0.476047
Supplementary Fig. 4	b	ED6_metscore_scatter_sample	MetScore2 versus MetScore1 plot sample source.	figure_source	figure16_metscore2_vs_metscore1_plot_sample_source.tsv								-0.886529	-0.366841
Supplementary Fig. 4	b	ED6_metscore_scatter_sample	MetScore2 versus MetScore1 plot sample source.	figure_source	figure16_metscore2_vs_metscore1_plot_sample_source.tsv								1.54919	1.41458
Supplementary Fig. 4	b	ED6_metscore_scatter_sample	MetScore2 versus MetScore1 plot sample source.	figure_source	figure16_metscore2_vs_metscore1_plot_sample_source.tsv								-0.995088	-0.772032
Supplementary Fig. 4	b	ED6_metscore_scatter_sample	MetScore2 versus MetScore1 plot sample source.	figure_source	figure16_metscore2_vs_metscore1_plot_sample_source.tsv								-0.658115	-1.00528
Supplementary Fig. 4	b	ED6_metscore_scatter_sample	MetScore2 versus MetScore1 plot sample source.	figure_source	figure16_metscore2_vs_metscore1_plot_sample_source.tsv								-0.622991	-0.258433
Supplementary Fig. 4	b	ED6_metscore_scatter_sample	MetScore2 versus MetScore1 plot sample source.	figure_source	figure16_metscore2_vs_metscore1_plot_sample_source.tsv								-0.459169	-0.115809
Supplementary Fig. 4	b	ED6_metscore_scatter_sample	MetScore2 versus MetScore1 plot sample source.	figure_source	figure16_metscore2_vs_metscore1_plot_sample_source.tsv								0.435671	-0.20633
Supplementary Fig. 4	b	ED6_metscore_scatter_sample	MetScore2 versus MetScore1 plot sample source.	figure_source	figure16_metscore2_vs_metscore1_plot_sample_source.tsv								0.972189	0.666977
Supplementary Fig. 4	b	ED6_metscore_scatter_sample	MetScore2 versus MetScore1 plot sample source.	figure_source	figure16_metscore2_vs_metscore1_plot_sample_source.tsv								-0.919914	-0.778767
Supplementary Fig. 4	b	ED6_metscore_scatter_sample	MetScore2 versus MetScore1 plot sample source.	figure_source	figure16_metscore2_vs_metscore1_plot_sample_source.tsv								-0.708406	-0.551878
Supplementary Fig. 4	b	ED6_metscore_scatter_sample	MetScore2 versus MetScore1 plot sample source.	figure_source	figure16_metscore2_vs_metscore1_plot_sample_source.tsv								-0.44514	-0.368425
Supplementary Fig. 4	b	ED6_metscore_scatter_sample	MetScore2 versus MetScore1 plot sample source.	figure_source	figure16_metscore2_vs_metscore1_plot_sample_source.tsv								0.48822	-0.238544
Supplementary Fig. 4	b	ED6_metscore_scatter_sample	MetScore2 versus MetScore1 plot sample source.	figure_source	figure16_metscore2_vs_metscore1_plot_sample_source.tsv								-1.04306	-0.85481
Supplementary Fig. 4	b	ED6_metscore_scatter_sample	MetScore2 versus MetScore1 plot sample source.	figure_source	figure16_metscore2_vs_metscore1_plot_sample_source.tsv								0.418973	-0.224435
Supplementary Fig. 4	b	ED6_metscore_scatter_sample	MetScore2 versus MetScore1 plot sample source.	figure_source	figure16_metscore2_vs_metscore1_plot_sample_source.tsv								0.114538	1.91394
Supplementary Fig. 4	b	ED6_metscore_scatter_sample	MetScore2 versus MetScore1 plot sample source.	figure_source	figure16_metscore2_vs_metscore1_plot_sample_source.tsv								-1.34662	-0.903663
Supplementary Fig. 4	b	ED6_metscore_scatter_sample	MetScore2 versus MetScore1 plot sample source.	figure_source	figure16_metscore2_vs_metscore1_plot_sample_source.tsv								1.86263	0.869422
Supplementary Fig. 4	b	ED6_metscore_scatter_sample	MetScore2 versus MetScore1 plot sample source.	figure_source	figure16_metscore2_vs_metscore1_plot_sample_source.tsv								-0.507971	-0.558287
Supplementary Fig. 4	b	ED6_metscore_scatter_sample	MetScore2 versus MetScore1 plot sample source.	figure_source	figure16_metscore2_vs_metscore1_plot_sample_source.tsv								0.0956196	0.127821
Supplementary Fig. 4	b	ED6_metscore_scatter_sample	MetScore2 versus MetScore1 plot sample source.	figure_source	figure16_metscore2_vs_metscore1_plot_sample_source.tsv								-0.420385	-0.632421
Supplementary Fig. 4	b	ED6_metscore_scatter_sample	MetScore2 versus MetScore1 plot sample source.	figure_source	figure16_metscore2_vs_metscore1_plot_sample_source.tsv								-0.575425	-0.57112
Supplementary Fig. 4	b	ED6_metscore_scatter_sample	MetScore2 versus MetScore1 plot sample source.	figure_source	figure16_metscore2_vs_metscore1_plot_sample_source.tsv								1.11293	0.258296
Supplementary Fig. 4	b	ED6_metscore_scatter_sample	MetScore2 versus MetScore1 plot sample source.	figure_source	figure16_metscore2_vs_metscore1_plot_sample_source.tsv								-0.992757	-0.826948
Supplementary Fig. 4	b	ED6_metscore_scatter_sample	MetScore2 versus MetScore1 plot sample source.	figure_source	figure16_metscore2_vs_metscore1_plot_sample_source.tsv								-1.49593	-0.791549
Supplementary Fig. 4	b	ED6_metscore_scatter_sample	MetScore2 versus MetScore1 plot sample source.	figure_source	figure16_metscore2_vs_metscore1_plot_sample_source.tsv								-1.65017	-0.773935
Supplementary Fig. 4	b	ED6_metscore_scatter_sample	MetScore2 versus MetScore1 plot sample source.	figure_source	figure16_metscore2_vs_metscore1_plot_sample_source.tsv								-0.193294	-0.475188
Supplementary Fig. 4	b	ED6_metscore_scatter_sample	MetScore2 versus MetScore1 plot sample source.	figure_source	figure16_metscore2_vs_metscore1_plot_sample_source.tsv								0.50443	0.0385209
Supplementary Fig. 4	b	ED6_metscore_scatter_sample	MetScore2 versus MetScore1 plot sample source.	figure_source	figure16_metscore2_vs_metscore1_plot_sample_source.tsv								-0.238667	-0.31094
Supplementary Fig. 4	b	ED6_metscore_scatter_sample	MetScore2 versus MetScore1 plot sample source.	figure_source	figure16_metscore2_vs_metscore1_plot_sample_source.tsv								1.73041	0.415218
Supplementary Fig. 4	b	ED6_metscore_scatter_sample	MetScore2 versus MetScore1 plot sample source.	figure_source	figure16_metscore2_vs_metscore1_plot_sample_source.tsv								0.341008	0.145051
Supplementary Fig. 4	b	ED6_metscore_scatter_sample	MetScore2 versus MetScore1 plot sample source.	figure_source	figure16_metscore2_vs_metscore1_plot_sample_source.tsv								0.40106	-0.477574
Supplementary Fig. 4	b	ED6_metscore_scatter_sample	MetScore2 versus MetScore1 plot sample source.	figure_source	figure16_metscore2_vs_metscore1_plot_sample_source.tsv								-0.317651	-0.349379
Supplementary Fig. 4	b	ED6_metscore_scatter_sample	MetScore2 versus MetScore1 plot sample source.	figure_source	figure16_metscore2_vs_metscore1_plot_sample_source.tsv								0.765748	1.21269
Supplementary Fig. 4	b	ED6_metscore_scatter_sample	MetScore2 versus MetScore1 plot sample source.	figure_source	figure16_metscore2_vs_metscore1_plot_sample_source.tsv								0.458069	1.09998
Supplementary Fig. 4	b	ED6_metscore_scatter_sample	MetScore2 versus MetScore1 plot sample source.	figure_source	figure16_metscore2_vs_metscore1_plot_sample_source.tsv								0.576987	0.662029
Supplementary Fig. 4	b	ED6_metscore_scatter_sample	MetScore2 versus MetScore1 plot sample source.	figure_source	figure16_metscore2_vs_metscore1_plot_sample_source.tsv								-0.475088	-0.431995
Supplementary Fig. 4	b	ED6_metscore_scatter_sample	MetScore2 versus MetScore1 plot sample source.	figure_source	figure16_metscore2_vs_metscore1_plot_sample_source.tsv								0.823517	2.45924
Supplementary Fig. 4	b	ED6_metscore_scatter_sample	MetScore2 versus MetScore1 plot sample source.	figure_source	figure16_metscore2_vs_metscore1_plot_sample_source.tsv								-0.601264	-0.217891
Supplementary Fig. 4	b	ED6_metscore_scatter_sample	MetScore2 versus MetScore1 plot sample source.	figure_source	figure16_metscore2_vs_metscore1_plot_sample_source.tsv								0.549203	0.162694
Supplementary Fig. 4	b	ED6_metscore_scatter_sample	MetScore2 versus MetScore1 plot sample source.	figure_source	figure16_metscore2_vs_metscore1_plot_sample_source.tsv								1.27329	0.799296
Supplementary Fig. 4	b	ED6_metscore_scatter_sample	MetScore2 versus MetScore1 plot sample source.	figure_source	figure16_metscore2_vs_metscore1_plot_sample_source.tsv								-0.907298	-0.658517
Supplementary Fig. 4	b	ED6_metscore_scatter_sample	MetScore2 versus MetScore1 plot sample source.	figure_source	figure16_metscore2_vs_metscore1_plot_sample_source.tsv								0.301465	-0.178858
Supplementary Fig. 4	b	ED6_metscore_scatter_sample	MetScore2 versus MetScore1 plot sample source.	figure_source	figure16_metscore2_vs_metscore1_plot_sample_source.tsv								-0.637739	-0.6691
Supplementary Fig. 4	b	ED6_metscore_scatter_sample	MetScore2 versus MetScore1 plot sample source.	figure_source	figure16_metscore2_vs_metscore1_plot_sample_source.tsv								-1.46427	-0.833348
Supplementary Fig. 4	b	ED6_metscore_scatter_sample	MetScore2 versus MetScore1 plot sample source.	figure_source	figure16_metscore2_vs_metscore1_plot_sample_source.tsv								0.442446	-0.0812634
Supplementary Fig. 4	b	ED6_metscore_scatter_sample	MetScore2 versus MetScore1 plot sample source.	figure_source	figure16_metscore2_vs_metscore1_plot_sample_source.tsv								0.269957	0.206742
Supplementary Fig. 4	b	ED6_metscore_scatter_sample	MetScore2 versus MetScore1 plot sample source.	figure_source	figure16_metscore2_vs_metscore1_plot_sample_source.tsv								0.789864	0.304563
Supplementary Fig. 4	b	ED6_metscore_scatter_sample	MetScore2 versus MetScore1 plot sample source.	figure_source	figure16_metscore2_vs_metscore1_plot_sample_source.tsv								-1.40338	-0.858159
Supplementary Fig. 4	b	ED6_metscore_scatter_sample	MetScore2 versus MetScore1 plot sample source.	figure_source	figure16_metscore2_vs_metscore1_plot_sample_source.tsv								1.81809	2.13617
Supplementary Fig. 4	b	ED6_metscore_scatter_sample	MetScore2 versus MetScore1 plot sample source.	figure_source	figure16_metscore2_vs_metscore1_plot_sample_source.tsv								-0.319021	-0.295474
Supplementary Fig. 4	b	ED6_metscore_scatter_sample	MetScore2 versus MetScore1 plot sample source.	figure_source	figure16_metscore2_vs_metscore1_plot_sample_source.tsv								-0.993315	-0.858479
Supplementary Fig. 4	b	ED6_metscore_scatter_sample	MetScore2 versus MetScore1 plot sample source.	figure_source	figure16_metscore2_vs_metscore1_plot_sample_source.tsv								-1.53672	-0.826645
Supplementary Fig. 4	b	ED6_metscore_scatter_sample	MetScore2 versus MetScore1 plot sample source.	figure_source	figure16_metscore2_vs_metscore1_plot_sample_source.tsv								1.08672	0.314952
Supplementary Fig. 4	b	ED6_metscore_scatter_sample	MetScore2 versus MetScore1 plot sample source.	figure_source	figure16_metscore2_vs_metscore1_plot_sample_source.tsv								-0.506266	-0.496723
Supplementary Fig. 4	b	ED6_metscore_scatter_sample	MetScore2 versus MetScore1 plot sample source.	figure_source	figure16_metscore2_vs_metscore1_plot_sample_source.tsv								-0.335038	-0.132611
Supplementary Fig. 4	b	ED6_metscore_scatter_sample	MetScore2 versus MetScore1 plot sample source.	figure_source	figure16_metscore2_vs_metscore1_plot_sample_source.tsv								0.484581	0.59641
Supplementary Fig. 4	b	ED6_metscore_scatter_sample	MetScore2 versus MetScore1 plot sample source.	figure_source	figure16_metscore2_vs_metscore1_plot_sample_source.tsv								0.262623	0.127025
Supplementary Fig. 4	b	ED6_metscore_scatter_sample	MetScore2 versus MetScore1 plot sample source.	figure_source	figure16_metscore2_vs_metscore1_plot_sample_source.tsv								-0.949615	-0.80923
Supplementary Fig. 4	b	ED6_metscore_scatter_sample	MetScore2 versus MetScore1 plot sample source.	figure_source	figure16_metscore2_vs_metscore1_plot_sample_source.tsv								0.619606	1.70672
Supplementary Fig. 4	b	ED6_metscore_scatter_sample	MetScore2 versus MetScore1 plot sample source.	figure_source	figure16_metscore2_vs_metscore1_plot_sample_source.tsv								-0.872966	-0.592845
Supplementary Fig. 4	b	ED6_metscore_scatter_sample	MetScore2 versus MetScore1 plot sample source.	figure_source	figure16_metscore2_vs_metscore1_plot_sample_source.tsv								0.645785	0.254856
Supplementary Fig. 4	b	ED6_metscore_scatter_sample	MetScore2 versus MetScore1 plot sample source.	figure_source	figure16_metscore2_vs_metscore1_plot_sample_source.tsv								-1.30736	-1.01202
Supplementary Fig. 4	b	ED6_metscore_scatter_sample	MetScore2 versus MetScore1 plot sample source.	figure_source	figure16_metscore2_vs_metscore1_plot_sample_source.tsv								-0.422769	0.0539948
Supplementary Fig. 4	b	ED6_metscore_scatter_sample	MetScore2 versus MetScore1 plot sample source.	figure_source	figure16_metscore2_vs_metscore1_plot_sample_source.tsv								0.501913	0.591388
Supplementary Fig. 4	b	ED6_metscore_scatter_sample	MetScore2 versus MetScore1 plot sample source.	figure_source	figure16_metscore2_vs_metscore1_plot_sample_source.tsv								-0.329713	-0.408016
Supplementary Fig. 4	b	ED6_metscore_scatter_sample	MetScore2 versus MetScore1 plot sample source.	figure_source	figure16_metscore2_vs_metscore1_plot_sample_source.tsv								-0.144857	-0.651074
Supplementary Fig. 4	b	ED6_metscore_scatter_sample	MetScore2 versus MetScore1 plot sample source.	figure_source	figure16_metscore2_vs_metscore1_plot_sample_source.tsv								-1.41261	-0.740262
Supplementary Fig. 4	b	ED6_metscore_scatter_sample	MetScore2 versus MetScore1 plot sample source.	figure_source	figure16_metscore2_vs_metscore1_plot_sample_source.tsv								-1.59423	-0.707679
Supplementary Fig. 4	b	ED6_metscore_scatter_sample	MetScore2 versus MetScore1 plot sample source.	figure_source	figure16_metscore2_vs_metscore1_plot_sample_source.tsv								0.379096	0.00495692
Supplementary Fig. 4	b	ED6_metscore_scatter_sample	MetScore2 versus MetScore1 plot sample source.	figure_source	figure16_metscore2_vs_metscore1_plot_sample_source.tsv								-0.514948	-0.663261
Supplementary Fig. 4	b	ED6_metscore_scatter_sample	MetScore2 versus MetScore1 plot sample source.	figure_source	figure16_metscore2_vs_metscore1_plot_sample_source.tsv								0.567164	0.343208
Supplementary Fig. 4	b	ED6_metscore_scatter_sample	MetScore2 versus MetScore1 plot sample source.	figure_source	figure16_metscore2_vs_metscore1_plot_sample_source.tsv								-0.369783	-0.567494
Supplementary Fig. 4	b	ED6_metscore_scatter_sample	MetScore2 versus MetScore1 plot sample source.	figure_source	figure16_metscore2_vs_metscore1_plot_sample_source.tsv								-0.551877	-0.536791
Supplementary Fig. 4	b	ED6_metscore_scatter_sample	MetScore2 versus MetScore1 plot sample source.	figure_source	figure16_metscore2_vs_metscore1_plot_sample_source.tsv								-0.472975	-0.464865
Supplementary Fig. 4	b	ED6_metscore_scatter_sample	MetScore2 versus MetScore1 plot sample source.	figure_source	figure16_metscore2_vs_metscore1_plot_sample_source.tsv								0.0756173	-0.392606
Supplementary Fig. 4	b	ED6_metscore_scatter_sample	MetScore2 versus MetScore1 plot sample source.	figure_source	figure16_metscore2_vs_metscore1_plot_sample_source.tsv								-1.21078	-0.452376
Supplementary Fig. 4	b	ED6_metscore_scatter_sample	MetScore2 versus MetScore1 plot sample source.	figure_source	figure16_metscore2_vs_metscore1_plot_sample_source.tsv								0.653222	1.22016
Supplementary Fig. 4	b	ED6_metscore_scatter_sample	MetScore2 versus MetScore1 plot sample source.	figure_source	figure16_metscore2_vs_metscore1_plot_sample_source.tsv								-0.0869666	0.394016
Supplementary Fig. 4	b	ED6_metscore_scatter_sample	MetScore2 versus MetScore1 plot sample source.	figure_source	figure16_metscore2_vs_metscore1_plot_sample_source.tsv								-0.712661	-0.695308
Supplementary Fig. 4	b	ED6_metscore_scatter_sample	MetScore2 versus MetScore1 plot sample source.	figure_source	figure16_metscore2_vs_metscore1_plot_sample_source.tsv								-0.464494	-0.386494
Supplementary Fig. 4	b	ED6_metscore_scatter_sample	MetScore2 versus MetScore1 plot sample source.	figure_source	figure16_metscore2_vs_metscore1_plot_sample_source.tsv								-0.823765	-0.599517
Supplementary Fig. 4	b	ED6_metscore_scatter_sample	MetScore2 versus MetScore1 plot sample source.	figure_source	figure16_metscore2_vs_metscore1_plot_sample_source.tsv								-0.66263	-0.448238
Supplementary Fig. 4	b	ED6_metscore_scatter_sample	MetScore2 versus MetScore1 plot sample source.	figure_source	figure16_metscore2_vs_metscore1_plot_sample_source.tsv								-0.842092	-0.709281
Supplementary Fig. 4	b	ED6_metscore_scatter_sample	MetScore2 versus MetScore1 plot sample source.	figure_source	figure16_metscore2_vs_metscore1_plot_sample_source.tsv								0.173284	-0.104915
Supplementary Fig. 4	b	ED6_metscore_scatter_sample	MetScore2 versus MetScore1 plot sample source.	figure_source	figure16_metscore2_vs_metscore1_plot_sample_source.tsv								0.74008	0.948767
Supplementary Fig. 4	b	ED6_metscore_scatter_sample	MetScore2 versus MetScore1 plot sample source.	figure_source	figure16_metscore2_vs_metscore1_plot_sample_source.tsv								0.228776	-0.0188408
Supplementary Fig. 4	b	ED6_metscore_scatter_sample	MetScore2 versus MetScore1 plot sample source.	figure_source	figure16_metscore2_vs_metscore1_plot_sample_source.tsv								-0.425418	-0.287501
Supplementary Fig. 4	b	ED6_metscore_scatter_sample	MetScore2 versus MetScore1 plot sample source.	figure_source	figure16_metscore2_vs_metscore1_plot_sample_source.tsv								0.309307	0.1952
Supplementary Fig. 4	b	ED6_metscore_scatter_sample	MetScore2 versus MetScore1 plot sample source.	figure_source	figure16_metscore2_vs_metscore1_plot_sample_source.tsv								-1.35721	-0.660937
Supplementary Fig. 4	b	ED6_metscore_scatter_sample	MetScore2 versus MetScore1 plot sample source.	figure_source	figure16_metscore2_vs_metscore1_plot_sample_source.tsv								0.224606	-0.118486
Supplementary Fig. 4	b	ED6_metscore_scatter_sample	MetScore2 versus MetScore1 plot sample source.	figure_source	figure16_metscore2_vs_metscore1_plot_sample_source.tsv								-0.115349	-0.735309
Supplementary Fig. 4	b	ED6_metscore_scatter_sample	MetScore2 versus MetScore1 plot sample source.	figure_source	figure16_metscore2_vs_metscore1_plot_sample_source.tsv								-1.18274	-0.557057
Supplementary Fig. 4	b	ED6_metscore_scatter_sample	MetScore2 versus MetScore1 plot sample source.	figure_source	figure16_metscore2_vs_metscore1_plot_sample_source.tsv								-1.22745	-0.749888
Supplementary Fig. 4	b	ED6_metscore_scatter_sample	MetScore2 versus MetScore1 plot sample source.	figure_source	figure16_metscore2_vs_metscore1_plot_sample_source.tsv								0.937529	1.06024
Supplementary Fig. 4	b	ED6_metscore_scatter_sample	MetScore2 versus MetScore1 plot sample source.	figure_source	figure16_metscore2_vs_metscore1_plot_sample_source.tsv								-1.21283	-0.759593
Supplementary Fig. 4	b	ED6_metscore_scatter_sample	MetScore2 versus MetScore1 plot sample source.	figure_source	figure16_metscore2_vs_metscore1_plot_sample_source.tsv								-0.598338	-0.707884
Supplementary Fig. 4	b	ED6_metscore_scatter_sample	MetScore2 versus MetScore1 plot sample source.	figure_source	figure16_metscore2_vs_metscore1_plot_sample_source.tsv								-0.360375	-0.463179
Supplementary Fig. 4	b	ED6_metscore_scatter_sample	MetScore2 versus MetScore1 plot sample source.	figure_source	figure16_metscore2_vs_metscore1_plot_sample_source.tsv								1.18516	1.10812
Supplementary Fig. 4	b	ED6_metscore_scatter_sample	MetScore2 versus MetScore1 plot sample source.	figure_source	figure16_metscore2_vs_metscore1_plot_sample_source.tsv								-0.181552	-0.779014
Supplementary Fig. 4	b	ED6_metscore_scatter_sample	MetScore2 versus MetScore1 plot sample source.	figure_source	figure16_metscore2_vs_metscore1_plot_sample_source.tsv								0.137443	-0.15277
Supplementary Fig. 4	b	ED6_metscore_scatter_sample	MetScore2 versus MetScore1 plot sample source.	figure_source	figure16_metscore2_vs_metscore1_plot_sample_source.tsv								-0.271064	-0.841288
Supplementary Fig. 4	b	ED6_metscore_scatter_sample	MetScore2 versus MetScore1 plot sample source.	figure_source	figure16_metscore2_vs_metscore1_plot_sample_source.tsv								-0.342813	-0.801406
Supplementary Fig. 4	b	ED6_metscore_scatter_sample	MetScore2 versus MetScore1 plot sample source.	figure_source	figure16_metscore2_vs_metscore1_plot_sample_source.tsv								0.654838	0.577581
Supplementary Fig. 4	b	ED6_metscore_scatter_sample	MetScore2 versus MetScore1 plot sample source.	figure_source	figure16_metscore2_vs_metscore1_plot_sample_source.tsv								0.40538	0.43911
Supplementary Fig. 4	b	ED6_metscore_scatter_sample	MetScore2 versus MetScore1 plot sample source.	figure_source	figure16_metscore2_vs_metscore1_plot_sample_source.tsv								0.953528	-0.249859
Supplementary Fig. 4	b	ED6_metscore_scatter_sample	MetScore2 versus MetScore1 plot sample source.	figure_source	figure16_metscore2_vs_metscore1_plot_sample_source.tsv								2.03256	3.08269
Supplementary Fig. 4	b	ED6_metscore_scatter_sample	MetScore2 versus MetScore1 plot sample source.	figure_source	figure16_metscore2_vs_metscore1_plot_sample_source.tsv								-0.0703484	-0.192304
Supplementary Fig. 4	b	ED6_metscore_scatter_sample	MetScore2 versus MetScore1 plot sample source.	figure_source	figure16_metscore2_vs_metscore1_plot_sample_source.tsv								1.66787	2.05131
Supplementary Fig. 4	b	ED6_metscore_scatter_sample	MetScore2 versus MetScore1 plot sample source.	figure_source	figure16_metscore2_vs_metscore1_plot_sample_source.tsv								-0.966201	-0.561935
Supplementary Fig. 4	b	ED6_metscore_scatter_sample	MetScore2 versus MetScore1 plot sample source.	figure_source	figure16_metscore2_vs_metscore1_plot_sample_source.tsv								0.89337	0.613537
Supplementary Fig. 4	b	ED6_metscore_scatter_sample	MetScore2 versus MetScore1 plot sample source.	figure_source	figure16_metscore2_vs_metscore1_plot_sample_source.tsv								0.48628	-0.431551
Supplementary Fig. 4	b	ED6_metscore_scatter_sample	MetScore2 versus MetScore1 plot sample source.	figure_source	figure16_metscore2_vs_metscore1_plot_sample_source.tsv								1.22009	1.33035
Supplementary Fig. 4	b	ED6_metscore_scatter_sample	MetScore2 versus MetScore1 plot sample source.	figure_source	figure16_metscore2_vs_metscore1_plot_sample_source.tsv								1.2245	0.883269
Supplementary Fig. 4	b	ED6_metscore_scatter_sample	MetScore2 versus MetScore1 plot sample source.	figure_source	figure16_metscore2_vs_metscore1_plot_sample_source.tsv								1.86615	2.73013
Supplementary Fig. 4	b	ED6_metscore_scatter_sample	MetScore2 versus MetScore1 plot sample source.	figure_source	figure16_metscore2_vs_metscore1_plot_sample_source.tsv								0.744319	-0.266207
Supplementary Fig. 4	b	ED6_metscore_scatter_sample	MetScore2 versus MetScore1 plot sample source.	figure_source	figure16_metscore2_vs_metscore1_plot_sample_source.tsv								1.2907	-0.142606
Supplementary Fig. 4	b	ED6_metscore_scatter_sample	MetScore2 versus MetScore1 plot sample source.	figure_source	figure16_metscore2_vs_metscore1_plot_sample_source.tsv								-0.584474	-0.96529
Supplementary Fig. 4	b	ED6_metscore_scatter_sample	MetScore2 versus MetScore1 plot sample source.	figure_source	figure16_metscore2_vs_metscore1_plot_sample_source.tsv								-1.97658	-0.896446
Supplementary Fig. 4	b	ED6_metscore_scatter_sample	MetScore2 versus MetScore1 plot sample source.	figure_source	figure16_metscore2_vs_metscore1_plot_sample_source.tsv								1.48182	0.669558
Supplementary Fig. 4	b	ED6_metscore_scatter_sample	MetScore2 versus MetScore1 plot sample source.	figure_source	figure16_metscore2_vs_metscore1_plot_sample_source.tsv								0.863759	1.13563
Supplementary Fig. 4	b	ED6_metscore_scatter_sample	MetScore2 versus MetScore1 plot sample source.	figure_source	figure16_metscore2_vs_metscore1_plot_sample_source.tsv								-0.219824	1.14931
Supplementary Fig. 4	b	ED6_metscore_scatter_sample	MetScore2 versus MetScore1 plot sample source.	figure_source	figure16_metscore2_vs_metscore1_plot_sample_source.tsv								0.00420744	0.357154
Supplementary Fig. 4	b	ED6_metscore_scatter_sample	MetScore2 versus MetScore1 plot sample source.	figure_source	figure16_metscore2_vs_metscore1_plot_sample_source.tsv								0.0899254	-0.682571
Supplementary Fig. 4	b	ED6_metscore_scatter_sample	MetScore2 versus MetScore1 plot sample source.	figure_source	figure16_metscore2_vs_metscore1_plot_sample_source.tsv								0.849752	1.60351
Supplementary Fig. 4	b	ED6_metscore_scatter_sample	MetScore2 versus MetScore1 plot sample source.	figure_source	figure16_metscore2_vs_metscore1_plot_sample_source.tsv								-1.58884	-0.792149
Supplementary Fig. 4	b	ED6_metscore_scatter_sample	MetScore2 versus MetScore1 plot sample source.	figure_source	figure16_metscore2_vs_metscore1_plot_sample_source.tsv								-2.06476	-0.817737
Supplementary Fig. 4	b	ED6_metscore_scatter_sample	MetScore2 versus MetScore1 plot sample source.	figure_source	figure16_metscore2_vs_metscore1_plot_sample_source.tsv								0.487282	-0.101486
Supplementary Fig. 4	b	ED6_metscore_scatter_sample	MetScore2 versus MetScore1 plot sample source.	figure_source	figure16_metscore2_vs_metscore1_plot_sample_source.tsv								1.31054	0.915582
Supplementary Fig. 4	b	ED6_metscore_scatter_sample	MetScore2 versus MetScore1 plot sample source.	figure_source	figure16_metscore2_vs_metscore1_plot_sample_source.tsv								-0.96716	-0.947405
Supplementary Fig. 4	b	ED6_metscore_scatter_sample	MetScore2 versus MetScore1 plot sample source.	figure_source	figure16_metscore2_vs_metscore1_plot_sample_source.tsv								0.457234	0.924067
Supplementary Fig. 4	b	ED6_metscore_scatter_sample	MetScore2 versus MetScore1 plot sample source.	figure_source	figure16_metscore2_vs_metscore1_plot_sample_source.tsv								0.414237	0.380614
Supplementary Fig. 4	b	ED6_metscore_scatter_sample	MetScore2 versus MetScore1 plot sample source.	figure_source	figure16_metscore2_vs_metscore1_plot_sample_source.tsv								-0.486868	-0.811673
Supplementary Fig. 4	b	ED6_metscore_scatter_sample	MetScore2 versus MetScore1 plot sample source.	figure_source	figure16_metscore2_vs_metscore1_plot_sample_source.tsv								1.06438	0.648141
Supplementary Fig. 4	b	ED6_metscore_scatter_sample	MetScore2 versus MetScore1 plot sample source.	figure_source	figure16_metscore2_vs_metscore1_plot_sample_source.tsv								-1.3308	-0.796255
Supplementary Fig. 4	b	ED6_metscore_scatter_sample	MetScore2 versus MetScore1 plot sample source.	figure_source	figure16_metscore2_vs_metscore1_plot_sample_source.tsv								-0.0418935	-0.561461
Supplementary Fig. 4	b	ED6_metscore_scatter_sample	MetScore2 versus MetScore1 plot sample source.	figure_source	figure16_metscore2_vs_metscore1_plot_sample_source.tsv								-0.256906	-0.239245
Supplementary Fig. 4	b	ED6_metscore_scatter_sample	MetScore2 versus MetScore1 plot sample source.	figure_source	figure16_metscore2_vs_metscore1_plot_sample_source.tsv								0.657075	-0.324593
Supplementary Fig. 4	b	ED6_metscore_scatter_sample	MetScore2 versus MetScore1 plot sample source.	figure_source	figure16_metscore2_vs_metscore1_plot_sample_source.tsv								0.759418	-0.107088
Supplementary Fig. 4	b	ED6_metscore_scatter_sample	MetScore2 versus MetScore1 plot sample source.	figure_source	figure16_metscore2_vs_metscore1_plot_sample_source.tsv								-0.427794	-0.550723
Supplementary Fig. 4	b	ED6_metscore_scatter_sample	MetScore2 versus MetScore1 plot sample source.	figure_source	figure16_metscore2_vs_metscore1_plot_sample_source.tsv								-0.143115	0.115463
Supplementary Fig. 4	b	ED6_metscore_scatter_sample	MetScore2 versus MetScore1 plot sample source.	figure_source	figure16_metscore2_vs_metscore1_plot_sample_source.tsv								-0.138024	0.382384
Supplementary Fig. 4	b	ED6_metscore_scatter_sample	MetScore2 versus MetScore1 plot sample source.	figure_source	figure16_metscore2_vs_metscore1_plot_sample_source.tsv								-0.722418	-0.559491
Supplementary Fig. 4	b	ED6_metscore_scatter_sample	MetScore2 versus MetScore1 plot sample source.	figure_source	figure16_metscore2_vs_metscore1_plot_sample_source.tsv								-0.466784	-0.2662
Supplementary Fig. 4	b	ED6_metscore_scatter_sample	MetScore2 versus MetScore1 plot sample source.	figure_source	figure16_metscore2_vs_metscore1_plot_sample_source.tsv								-0.631777	-0.333739
Supplementary Fig. 4	b	ED6_metscore_scatter_sample	MetScore2 versus MetScore1 plot sample source.	figure_source	figure16_metscore2_vs_metscore1_plot_sample_source.tsv								0.895575	0.308936
Supplementary Fig. 4	b	ED6_metscore_scatter_sample	MetScore2 versus MetScore1 plot sample source.	figure_source	figure16_metscore2_vs_metscore1_plot_sample_source.tsv								-0.319166	-0.681736
Supplementary Fig. 4	b	ED6_metscore_scatter_sample	MetScore2 versus MetScore1 plot sample source.	figure_source	figure16_metscore2_vs_metscore1_plot_sample_source.tsv								0.297692	-0.127945
Supplementary Fig. 4	b	ED6_metscore_scatter_sample	MetScore2 versus MetScore1 plot sample source.	figure_source	figure16_metscore2_vs_metscore1_plot_sample_source.tsv								1.89398	1.60524
Supplementary Fig. 4	b	ED6_metscore_scatter_sample	MetScore2 versus MetScore1 plot sample source.	figure_source	figure16_metscore2_vs_metscore1_plot_sample_source.tsv								-1.8663	-0.929298
Supplementary Fig. 4	b	ED6_metscore_scatter_sample	MetScore2 versus MetScore1 plot sample source.	figure_source	figure16_metscore2_vs_metscore1_plot_sample_source.tsv								0.140747	-0.518872
Supplementary Fig. 4	b	ED6_metscore_scatter_sample	MetScore2 versus MetScore1 plot sample source.	figure_source	figure16_metscore2_vs_metscore1_plot_sample_source.tsv								0.567999	0.0487603
Supplementary Fig. 4	b	ED6_metscore_scatter_sample	MetScore2 versus MetScore1 plot sample source.	figure_source	figure16_metscore2_vs_metscore1_plot_sample_source.tsv								0.389346	-0.553665
Supplementary Fig. 4	b	ED6_metscore_scatter_sample	MetScore2 versus MetScore1 plot sample source.	figure_source	figure16_metscore2_vs_metscore1_plot_sample_source.tsv								0.250757	0.197308
Supplementary Fig. 4	b	ED6_metscore_scatter_sample	MetScore2 versus MetScore1 plot sample source.	figure_source	figure16_metscore2_vs_metscore1_plot_sample_source.tsv								-0.726242	-0.0690892
Supplementary Fig. 4	b	ED6_metscore_scatter_sample	MetScore2 versus MetScore1 plot sample source.	figure_source	figure16_metscore2_vs_metscore1_plot_sample_source.tsv								-0.290503	-0.296455
Supplementary Fig. 4	b	ED6_metscore_scatter_sample	MetScore2 versus MetScore1 plot sample source.	figure_source	figure16_metscore2_vs_metscore1_plot_sample_source.tsv								-0.741273	-0.611057
Supplementary Fig. 4	b	ED6_metscore_scatter_sample	MetScore2 versus MetScore1 plot sample source.	figure_source	figure16_metscore2_vs_metscore1_plot_sample_source.tsv								-0.660767	-0.713285
Supplementary Fig. 4	b	ED6_metscore_scatter_sample	MetScore2 versus MetScore1 plot sample source.	figure_source	figure16_metscore2_vs_metscore1_plot_sample_source.tsv								-0.697495	-0.873629
Supplementary Fig. 4	b	ED6_metscore_scatter_sample	MetScore2 versus MetScore1 plot sample source.	figure_source	figure16_metscore2_vs_metscore1_plot_sample_source.tsv								-0.31174	-0.688826
Supplementary Fig. 4	b	ED6_metscore_scatter_sample	MetScore2 versus MetScore1 plot sample source.	figure_source	figure16_metscore2_vs_metscore1_plot_sample_source.tsv								0.684233	1.08782
Supplementary Fig. 4	b	ED6_metscore_scatter_sample	MetScore2 versus MetScore1 plot sample source.	figure_source	figure16_metscore2_vs_metscore1_plot_sample_source.tsv								-0.624241	-0.70323
Supplementary Fig. 4	b	ED6_metscore_scatter_sample	MetScore2 versus MetScore1 plot sample source.	figure_source	figure16_metscore2_vs_metscore1_plot_sample_source.tsv								0.296084	0.158308
Supplementary Fig. 4	b	ED6_metscore_scatter_sample	MetScore2 versus MetScore1 plot sample source.	figure_source	figure16_metscore2_vs_metscore1_plot_sample_source.tsv								1.40941	2.40175
Supplementary Fig. 4	b	ED6_metscore_scatter_sample	MetScore2 versus MetScore1 plot sample source.	figure_source	figure16_metscore2_vs_metscore1_plot_sample_source.tsv								1.63221	1.15657
Supplementary Fig. 4	b	ED6_metscore_scatter_sample	MetScore2 versus MetScore1 plot sample source.	figure_source	figure16_metscore2_vs_metscore1_plot_sample_source.tsv								-0.0184686	-0.117204
Supplementary Fig. 4	b	ED6_metscore_scatter_sample	MetScore2 versus MetScore1 plot sample source.	figure_source	figure16_metscore2_vs_metscore1_plot_sample_source.tsv								0.496853	-0.478326
Supplementary Fig. 4	b	ED6_metscore_scatter_sample	MetScore2 versus MetScore1 plot sample source.	figure_source	figure16_metscore2_vs_metscore1_plot_sample_source.tsv								-1.07305	-0.572011
Supplementary Fig. 4	b	ED6_metscore_scatter_sample	MetScore2 versus MetScore1 plot sample source.	figure_source	figure16_metscore2_vs_metscore1_plot_sample_source.tsv								-0.772733	-0.619161
Supplementary Fig. 4	b	ED6_metscore_scatter_sample	MetScore2 versus MetScore1 plot sample source.	figure_source	figure16_metscore2_vs_metscore1_plot_sample_source.tsv								-1.31406	-0.62631
Supplementary Fig. 4	b	ED6_metscore_scatter_sample	MetScore2 versus MetScore1 plot sample source.	figure_source	figure16_metscore2_vs_metscore1_plot_sample_source.tsv								-1.65958	-1.01534
Supplementary Fig. 4	b	ED6_metscore_scatter_sample	MetScore2 versus MetScore1 plot sample source.	figure_source	figure16_metscore2_vs_metscore1_plot_sample_source.tsv								1.53227	0.903938
Supplementary Fig. 4	b	ED6_metscore_scatter_sample	MetScore2 versus MetScore1 plot sample source.	figure_source	figure16_metscore2_vs_metscore1_plot_sample_source.tsv								3.02397	2.48523
Supplementary Fig. 4	b	ED6_metscore_scatter_sample	MetScore2 versus MetScore1 plot sample source.	figure_source	figure16_metscore2_vs_metscore1_plot_sample_source.tsv								-0.72989	-0.748546
Supplementary Fig. 4	b	ED6_metscore_scatter_sample	MetScore2 versus MetScore1 plot sample source.	figure_source	figure16_metscore2_vs_metscore1_plot_sample_source.tsv								1.55191	0.858008
Supplementary Fig. 4	b	ED6_metscore_scatter_sample	MetScore2 versus MetScore1 plot sample source.	figure_source	figure16_metscore2_vs_metscore1_plot_sample_source.tsv								-0.0377512	-0.79783
Supplementary Fig. 4	b	ED6_metscore_scatter_sample	MetScore2 versus MetScore1 plot sample source.	figure_source	figure16_metscore2_vs_metscore1_plot_sample_source.tsv								-0.227832	-1.00857
Supplementary Fig. 4	b	ED6_metscore_scatter_sample	MetScore2 versus MetScore1 plot sample source.	figure_source	figure16_metscore2_vs_metscore1_plot_sample_source.tsv								-0.346697	-0.365079
Supplementary Fig. 4	b	ED6_metscore_scatter_sample	MetScore2 versus MetScore1 plot sample source.	figure_source	figure16_metscore2_vs_metscore1_plot_sample_source.tsv								0.126247	-0.570952
Supplementary Fig. 4	b	ED6_metscore_scatter_sample	MetScore2 versus MetScore1 plot sample source.	figure_source	figure16_metscore2_vs_metscore1_plot_sample_source.tsv								1.30191	0.753448
Supplementary Fig. 4	b	ED6_metscore_scatter_sample	MetScore2 versus MetScore1 plot sample source.	figure_source	figure16_metscore2_vs_metscore1_plot_sample_source.tsv								-0.0949928	-0.318263
Supplementary Fig. 4	b	ED6_metscore_scatter_sample	MetScore2 versus MetScore1 plot sample source.	figure_source	figure16_metscore2_vs_metscore1_plot_sample_source.tsv								2.81366	-0.48435
Supplementary Fig. 4	b	ED6_metscore_scatter_sample	MetScore2 versus MetScore1 plot sample source.	figure_source	figure16_metscore2_vs_metscore1_plot_sample_source.tsv								0.470132	-0.589155
Supplementary Fig. 4	b	ED6_metscore_scatter_sample	MetScore2 versus MetScore1 plot sample source.	figure_source	figure16_metscore2_vs_metscore1_plot_sample_source.tsv								0.960689	0.239769
Supplementary Fig. 4	b	ED6_metscore_scatter_sample	MetScore2 versus MetScore1 plot sample source.	figure_source	figure16_metscore2_vs_metscore1_plot_sample_source.tsv								-0.0578592	-0.350307
Supplementary Fig. 4	b	ED6_metscore_scatter_sample	MetScore2 versus MetScore1 plot sample source.	figure_source	figure16_metscore2_vs_metscore1_plot_sample_source.tsv								0.117966	-0.289701
Supplementary Fig. 4	b	ED6_metscore_scatter_sample	MetScore2 versus MetScore1 plot sample source.	figure_source	figure16_metscore2_vs_metscore1_plot_sample_source.tsv								0.237516	-0.226679
Supplementary Fig. 4	b	ED6_metscore_scatter_sample	MetScore2 versus MetScore1 plot sample source.	figure_source	figure16_metscore2_vs_metscore1_plot_sample_source.tsv								0.32078	0.4105
Supplementary Fig. 4	b	ED6_metscore_scatter_sample	MetScore2 versus MetScore1 plot sample source.	figure_source	figure16_metscore2_vs_metscore1_plot_sample_source.tsv								0.0485164	-0.475258
Supplementary Fig. 4	b	ED6_metscore_scatter_sample	MetScore2 versus MetScore1 plot sample source.	figure_source	figure16_metscore2_vs_metscore1_plot_sample_source.tsv								0.36109	0.437537
Supplementary Fig. 4	b	ED6_metscore_scatter_sample	MetScore2 versus MetScore1 plot sample source.	figure_source	figure16_metscore2_vs_metscore1_plot_sample_source.tsv								-1.0916	-0.672927
Supplementary Fig. 4	b	ED6_metscore_scatter_sample	MetScore2 versus MetScore1 plot sample source.	figure_source	figure16_metscore2_vs_metscore1_plot_sample_source.tsv								-0.759395	-0.209522
Supplementary Fig. 4	b	ED6_metscore_scatter_sample	MetScore2 versus MetScore1 plot sample source.	figure_source	figure16_metscore2_vs_metscore1_plot_sample_source.tsv								0.945606	0.175125
Supplementary Fig. 4	b	ED6_metscore_scatter_sample	MetScore2 versus MetScore1 plot sample source.	figure_source	figure16_metscore2_vs_metscore1_plot_sample_source.tsv								1.09773	2.14872
Supplementary Fig. 4	b	ED6_metscore_scatter_sample	MetScore2 versus MetScore1 plot sample source.	figure_source	figure16_metscore2_vs_metscore1_plot_sample_source.tsv								0.648801	0.33963
Supplementary Fig. 4	b	ED6_metscore_scatter_sample	MetScore2 versus MetScore1 plot sample source.	figure_source	figure16_metscore2_vs_metscore1_plot_sample_source.tsv								0.233251	-0.185907
Supplementary Fig. 4	b	ED6_metscore_scatter_sample	MetScore2 versus MetScore1 plot sample source.	figure_source	figure16_metscore2_vs_metscore1_plot_sample_source.tsv								0.298472	1.21261
Supplementary Fig. 4	b	ED6_metscore_scatter_sample	MetScore2 versus MetScore1 plot sample source.	figure_source	figure16_metscore2_vs_metscore1_plot_sample_source.tsv								0.563364	0.520631
Supplementary Fig. 4	b	ED6_metscore_scatter_sample	MetScore2 versus MetScore1 plot sample source.	figure_source	figure16_metscore2_vs_metscore1_plot_sample_source.tsv								-0.863447	-0.274661
Supplementary Fig. 4	b	ED6_metscore_scatter_sample	MetScore2 versus MetScore1 plot sample source.	figure_source	figure16_metscore2_vs_metscore1_plot_sample_source.tsv								3.64603	4.20554
Supplementary Fig. 4	b	ED6_metscore_scatter_sample	MetScore2 versus MetScore1 plot sample source.	figure_source	figure16_metscore2_vs_metscore1_plot_sample_source.tsv								0.673148	1.03357
Supplementary Fig. 4	b	ED6_metscore_scatter_sample	MetScore2 versus MetScore1 plot sample source.	figure_source	figure16_metscore2_vs_metscore1_plot_sample_source.tsv								-1.8619	-0.733499
Supplementary Fig. 4	b	ED6_metscore_scatter_sample	MetScore2 versus MetScore1 plot sample source.	figure_source	figure16_metscore2_vs_metscore1_plot_sample_source.tsv								0.304444	0.512414
Supplementary Fig. 4	b	ED6_metscore_scatter_sample	MetScore2 versus MetScore1 plot sample source.	figure_source	figure16_metscore2_vs_metscore1_plot_sample_source.tsv								0.42229	-0.384672
Supplementary Fig. 4	b	ED6_metscore_scatter_sample	MetScore2 versus MetScore1 plot sample source.	figure_source	figure16_metscore2_vs_metscore1_plot_sample_source.tsv								-0.510843	0.873075
Supplementary Fig. 4	b	ED6_metscore_scatter_sample	MetScore2 versus MetScore1 plot sample source.	figure_source	figure16_metscore2_vs_metscore1_plot_sample_source.tsv								-0.786132	-0.421603
Supplementary Fig. 4	b	ED6_metscore_scatter_sample	MetScore2 versus MetScore1 plot sample source.	figure_source	figure16_metscore2_vs_metscore1_plot_sample_source.tsv								-0.682883	-0.360139
Supplementary Fig. 4	b	ED6_metscore_scatter_sample	MetScore2 versus MetScore1 plot sample source.	figure_source	figure16_metscore2_vs_metscore1_plot_sample_source.tsv								-1.30589	-0.693726
Supplementary Fig. 4	b	ED6_metscore_scatter_sample	MetScore2 versus MetScore1 plot sample source.	figure_source	figure16_metscore2_vs_metscore1_plot_sample_source.tsv								0.383795	-0.154572
Supplementary Fig. 4	b	ED6_metscore_scatter_sample	MetScore2 versus MetScore1 plot sample source.	figure_source	figure16_metscore2_vs_metscore1_plot_sample_source.tsv								-1.02448	-0.893927
Supplementary Fig. 4	b	ED6_metscore_scatter_sample	MetScore2 versus MetScore1 plot sample source.	figure_source	figure16_metscore2_vs_metscore1_plot_sample_source.tsv								0.987964	0.404091
Supplementary Fig. 4	b	ED6_metscore_scatter_sample	MetScore2 versus MetScore1 plot sample source.	figure_source	figure16_metscore2_vs_metscore1_plot_sample_source.tsv								-0.0959806	-0.447852
Supplementary Fig. 4	b	ED6_metscore_scatter_sample	MetScore2 versus MetScore1 plot sample source.	figure_source	figure16_metscore2_vs_metscore1_plot_sample_source.tsv								1.18166	1.03242
Supplementary Fig. 4	b	ED6_metscore_scatter_sample	MetScore2 versus MetScore1 plot sample source.	figure_source	figure16_metscore2_vs_metscore1_plot_sample_source.tsv								-0.168164	-0.105519
Supplementary Fig. 4	b	ED6_metscore_scatter_sample	MetScore2 versus MetScore1 plot sample source.	figure_source	figure16_metscore2_vs_metscore1_plot_sample_source.tsv								-1.43223	-0.897917
Supplementary Fig. 4	b	ED6_metscore_scatter_sample	MetScore2 versus MetScore1 plot sample source.	figure_source	figure16_metscore2_vs_metscore1_plot_sample_source.tsv								-1.66464	-0.739477
Supplementary Fig. 4	b	ED6_metscore_scatter_sample	MetScore2 versus MetScore1 plot sample source.	figure_source	figure16_metscore2_vs_metscore1_plot_sample_source.tsv								-1.04392	-0.342792
Supplementary Fig. 4	b	ED6_metscore_scatter_sample	MetScore2 versus MetScore1 plot sample source.	figure_source	figure16_metscore2_vs_metscore1_plot_sample_source.tsv								-0.380505	-0.519329
Supplementary Fig. 4	b	ED6_metscore_scatter_sample	MetScore2 versus MetScore1 plot sample source.	figure_source	figure16_metscore2_vs_metscore1_plot_sample_source.tsv								0.375541	-0.0227772
Supplementary Fig. 4	b	ED6_metscore_scatter_sample	MetScore2 versus MetScore1 plot sample source.	figure_source	figure16_metscore2_vs_metscore1_plot_sample_source.tsv								-1.7353	-0.934195
Supplementary Fig. 4	b	ED6_metscore_scatter_sample	MetScore2 versus MetScore1 plot sample source.	figure_source	figure16_metscore2_vs_metscore1_plot_sample_source.tsv								-1.40533	-0.896348
Supplementary Fig. 4	b	ED6_metscore_scatter_sample	MetScore2 versus MetScore1 plot sample source.	figure_source	figure16_metscore2_vs_metscore1_plot_sample_source.tsv								1.21141	1.056
Supplementary Fig. 4	b	ED6_metscore_scatter_sample	MetScore2 versus MetScore1 plot sample source.	figure_source	figure16_metscore2_vs_metscore1_plot_sample_source.tsv								-0.130328	-0.725213
Supplementary Fig. 4	b	ED6_metscore_scatter_sample	MetScore2 versus MetScore1 plot sample source.	figure_source	figure16_metscore2_vs_metscore1_plot_sample_source.tsv								1.32236	1.14597
Supplementary Fig. 4	b	ED6_metscore_scatter_sample	MetScore2 versus MetScore1 plot sample source.	figure_source	figure16_metscore2_vs_metscore1_plot_sample_source.tsv								-0.650021	-0.670327
Supplementary Fig. 4	b	ED6_metscore_scatter_sample	MetScore2 versus MetScore1 plot sample source.	figure_source	figure16_metscore2_vs_metscore1_plot_sample_source.tsv								2.91484	4.16065
Supplementary Fig. 4	b	ED6_metscore_scatter_sample	MetScore2 versus MetScore1 plot sample source.	figure_source	figure16_metscore2_vs_metscore1_plot_sample_source.tsv								0.206353	-0.0374001
Supplementary Fig. 4	b	ED6_metscore_scatter_sample	MetScore2 versus MetScore1 plot sample source.	figure_source	figure16_metscore2_vs_metscore1_plot_sample_source.tsv								1.26611	-0.507084
Supplementary Fig. 4	b	ED6_metscore_scatter_sample	MetScore2 versus MetScore1 plot sample source.	figure_source	figure16_metscore2_vs_metscore1_plot_sample_source.tsv								-0.813032	-0.509062
Supplementary Fig. 4	b	ED6_metscore_scatter_sample	MetScore2 versus MetScore1 plot sample source.	figure_source	figure16_metscore2_vs_metscore1_plot_sample_source.tsv								0.102029	-0.45135
Supplementary Fig. 4	b	ED6_metscore_scatter_sample	MetScore2 versus MetScore1 plot sample source.	figure_source	figure16_metscore2_vs_metscore1_plot_sample_source.tsv								0.928592	2.12223
Supplementary Fig. 4	b	ED6_metscore_scatter_sample	MetScore2 versus MetScore1 plot sample source.	figure_source	figure16_metscore2_vs_metscore1_plot_sample_source.tsv								0.383122	0.44287
Supplementary Fig. 4	b	ED6_metscore_scatter_sample	MetScore2 versus MetScore1 plot sample source.	figure_source	figure16_metscore2_vs_metscore1_plot_sample_source.tsv								-1.15373	-0.855411
Supplementary Fig. 4	b	ED6_metscore_scatter_sample	MetScore2 versus MetScore1 plot sample source.	figure_source	figure16_metscore2_vs_metscore1_plot_sample_source.tsv								0.242677	0.150311
Supplementary Fig. 4	b	ED6_metscore_scatter_sample	MetScore2 versus MetScore1 plot sample source.	figure_source	figure16_metscore2_vs_metscore1_plot_sample_source.tsv								-0.50353	-0.946017
Supplementary Fig. 4	b	ED6_metscore_scatter_sample	MetScore2 versus MetScore1 plot sample source.	figure_source	figure16_metscore2_vs_metscore1_plot_sample_source.tsv								-0.189427	-0.0224933
Supplementary Fig. 4	b	ED6_metscore_scatter_sample	MetScore2 versus MetScore1 plot sample source.	figure_source	figure16_metscore2_vs_metscore1_plot_sample_source.tsv								0.0543762	0.0140741
Supplementary Fig. 4	b	ED6_metscore_scatter_sample	MetScore2 versus MetScore1 plot sample source.	figure_source	figure16_metscore2_vs_metscore1_plot_sample_source.tsv								0.0881785	-9.81925e-05
Supplementary Fig. 4	b	ED6_metscore_scatter_sample	MetScore2 versus MetScore1 plot sample source.	figure_source	figure16_metscore2_vs_metscore1_plot_sample_source.tsv								-0.402881	-0.520831
Supplementary Fig. 4	b	ED6_metscore_scatter_sample	MetScore2 versus MetScore1 plot sample source.	figure_source	figure16_metscore2_vs_metscore1_plot_sample_source.tsv								0.0565661	0.89738
Supplementary Fig. 4	b	ED6_metscore_scatter_sample	MetScore2 versus MetScore1 plot sample source.	figure_source	figure16_metscore2_vs_metscore1_plot_sample_source.tsv								0.884691	1.99008
Supplementary Fig. 4	b	ED6_metscore_scatter_sample	MetScore2 versus MetScore1 plot sample source.	figure_source	figure16_metscore2_vs_metscore1_plot_sample_source.tsv								0.465303	0.726957
Supplementary Fig. 4	b	ED6_metscore_scatter_sample	MetScore2 versus MetScore1 plot sample source.	figure_source	figure16_metscore2_vs_metscore1_plot_sample_source.tsv								-1.1714	-0.705148
Supplementary Fig. 4	b	ED6_metscore_scatter_sample	MetScore2 versus MetScore1 plot sample source.	figure_source	figure16_metscore2_vs_metscore1_plot_sample_source.tsv								0.352083	0.209499
Supplementary Fig. 4	b	ED6_metscore_scatter_sample	MetScore2 versus MetScore1 plot sample source.	figure_source	figure16_metscore2_vs_metscore1_plot_sample_source.tsv								-0.337542	-0.278944
Supplementary Fig. 4	b	ED6_metscore_scatter_sample	MetScore2 versus MetScore1 plot sample source.	figure_source	figure16_metscore2_vs_metscore1_plot_sample_source.tsv								-0.271149	-0.338164
Supplementary Fig. 4	b	ED6_metscore_scatter_sample	MetScore2 versus MetScore1 plot sample source.	figure_source	figure16_metscore2_vs_metscore1_plot_sample_source.tsv								-0.000710734	0.555635
Supplementary Fig. 4	b	ED6_metscore_scatter_sample	MetScore2 versus MetScore1 plot sample source.	figure_source	figure16_metscore2_vs_metscore1_plot_sample_source.tsv								-1.01294	-0.80736
Supplementary Fig. 4	b	ED6_metscore_scatter_sample	MetScore2 versus MetScore1 plot sample source.	figure_source	figure16_metscore2_vs_metscore1_plot_sample_source.tsv								-0.897403	-0.680497
Supplementary Fig. 4	b	ED6_metscore_scatter_sample	MetScore2 versus MetScore1 plot sample source.	figure_source	figure16_metscore2_vs_metscore1_plot_sample_source.tsv								-1.34468	-0.614345
Supplementary Fig. 4	b	ED6_metscore_scatter_sample	MetScore2 versus MetScore1 plot sample source.	figure_source	figure16_metscore2_vs_metscore1_plot_sample_source.tsv								-0.50844	-0.0937474
Supplementary Fig. 4	b	ED6_metscore_scatter_sample	MetScore2 versus MetScore1 plot sample source.	figure_source	figure16_metscore2_vs_metscore1_plot_sample_source.tsv								-0.297111	-0.174263
Supplementary Fig. 4	b	ED6_metscore_scatter_sample	MetScore2 versus MetScore1 plot sample source.	figure_source	figure16_metscore2_vs_metscore1_plot_sample_source.tsv								0.187313	-0.680128
Supplementary Fig. 4	b	ED6_metscore_scatter_sample	MetScore2 versus MetScore1 plot sample source.	figure_source	figure16_metscore2_vs_metscore1_plot_sample_source.tsv								-1.00627	-0.692037
Supplementary Fig. 4	b	ED6_metscore_scatter_sample	MetScore2 versus MetScore1 plot sample source.	figure_source	figure16_metscore2_vs_metscore1_plot_sample_source.tsv								0.145936	0.131041
Supplementary Fig. 4	b	ED6_metscore_scatter_sample	MetScore2 versus MetScore1 plot sample source.	figure_source	figure16_metscore2_vs_metscore1_plot_sample_source.tsv								0.128752	0.957059
Supplementary Fig. 4	b	ED6_metscore_scatter_sample	MetScore2 versus MetScore1 plot sample source.	figure_source	figure16_metscore2_vs_metscore1_plot_sample_source.tsv								-1.02937	-0.669811
Supplementary Fig. 4	b	ED6_metscore_scatter_sample	MetScore2 versus MetScore1 plot sample source.	figure_source	figure16_metscore2_vs_metscore1_plot_sample_source.tsv								-1.48608	-0.707557
Supplementary Fig. 4	b	ED6_metscore_scatter_sample	MetScore2 versus MetScore1 plot sample source.	figure_source	figure16_metscore2_vs_metscore1_plot_sample_source.tsv								1.88615	2.42065
Supplementary Fig. 4	b	ED6_metscore_scatter_sample	MetScore2 versus MetScore1 plot sample source.	figure_source	figure16_metscore2_vs_metscore1_plot_sample_source.tsv								1.38316	0.0193051
Supplementary Fig. 4	b	ED6_metscore_scatter_sample	MetScore2 versus MetScore1 plot sample source.	figure_source	figure16_metscore2_vs_metscore1_plot_sample_source.tsv								-1.80506	-0.875678
Supplementary Fig. 4	b	ED6_metscore_scatter_sample	MetScore2 versus MetScore1 plot sample source.	figure_source	figure16_metscore2_vs_metscore1_plot_sample_source.tsv								-1.01713	-0.537457
Supplementary Fig. 4	b	ED6_metscore_scatter_sample	MetScore2 versus MetScore1 plot sample source.	figure_source	figure16_metscore2_vs_metscore1_plot_sample_source.tsv								-0.943231	-0.855785
Supplementary Fig. 4	b	ED6_metscore_scatter_sample	MetScore2 versus MetScore1 plot sample source.	figure_source	figure16_metscore2_vs_metscore1_plot_sample_source.tsv								0.809229	0.666007
Supplementary Fig. 4	b	ED6_metscore_scatter_sample	MetScore2 versus MetScore1 plot sample source.	figure_source	figure16_metscore2_vs_metscore1_plot_sample_source.tsv								-0.226262	-0.960212
Supplementary Fig. 4	b	ED6_metscore_scatter_sample	MetScore2 versus MetScore1 plot sample source.	figure_source	figure16_metscore2_vs_metscore1_plot_sample_source.tsv								0.0547494	0.0312135
Supplementary Fig. 4	b	ED6_metscore_scatter_sample	MetScore2 versus MetScore1 plot sample source.	figure_source	figure16_metscore2_vs_metscore1_plot_sample_source.tsv								0.197773	-0.387337
Supplementary Fig. 4	b	ED6_metscore_scatter_sample	MetScore2 versus MetScore1 plot sample source.	figure_source	figure16_metscore2_vs_metscore1_plot_sample_source.tsv								-1.31463	-0.663787
Supplementary Fig. 4	b	ED6_metscore_scatter_sample	MetScore2 versus MetScore1 plot sample source.	figure_source	figure16_metscore2_vs_metscore1_plot_sample_source.tsv								1.96629	4.29788
Supplementary Fig. 4	b	ED6_metscore_scatter_sample	MetScore2 versus MetScore1 plot sample source.	figure_source	figure16_metscore2_vs_metscore1_plot_sample_source.tsv								-0.0435548	0.0786598
Supplementary Fig. 4	b	ED6_metscore_scatter_sample	MetScore2 versus MetScore1 plot sample source.	figure_source	figure16_metscore2_vs_metscore1_plot_sample_source.tsv								-0.601799	-0.65723
Supplementary Fig. 4	b	ED6_metscore_scatter_sample	MetScore2 versus MetScore1 plot sample source.	figure_source	figure16_metscore2_vs_metscore1_plot_sample_source.tsv								-1.51999	-1.07886
Supplementary Fig. 4	b	ED6_metscore_scatter_sample	MetScore2 versus MetScore1 plot sample source.	figure_source	figure16_metscore2_vs_metscore1_plot_sample_source.tsv								1.09787	0.209058
Supplementary Fig. 4	b	ED6_metscore_scatter_sample	MetScore2 versus MetScore1 plot sample source.	figure_source	figure16_metscore2_vs_metscore1_plot_sample_source.tsv								1.76833	1.04343
Supplementary Fig. 4	b	ED6_metscore_scatter_sample	MetScore2 versus MetScore1 plot sample source.	figure_source	figure16_metscore2_vs_metscore1_plot_sample_source.tsv								0.532395	0.328722
Supplementary Fig. 4	b	ED6_metscore_scatter_sample	MetScore2 versus MetScore1 plot sample source.	figure_source	figure16_metscore2_vs_metscore1_plot_sample_source.tsv								-0.919357	-0.756569
Supplementary Fig. 4	b	ED6_metscore_scatter_sample	MetScore2 versus MetScore1 plot sample source.	figure_source	figure16_metscore2_vs_metscore1_plot_sample_source.tsv								-0.16165	-0.489606
Supplementary Fig. 4	b	ED6_metscore_scatter_sample	MetScore2 versus MetScore1 plot sample source.	figure_source	figure16_metscore2_vs_metscore1_plot_sample_source.tsv								-1.92821	-0.887995
Supplementary Fig. 4	b	ED6_metscore_scatter_sample	MetScore2 versus MetScore1 plot sample source.	figure_source	figure16_metscore2_vs_metscore1_plot_sample_source.tsv								-0.163316	-0.573209
Supplementary Fig. 4	b	ED6_metscore_scatter_sample	MetScore2 versus MetScore1 plot sample source.	figure_source	figure16_metscore2_vs_metscore1_plot_sample_source.tsv								-0.833002	-0.590439
Supplementary Fig. 4	b	ED6_metscore_scatter_sample	MetScore2 versus MetScore1 plot sample source.	figure_source	figure16_metscore2_vs_metscore1_plot_sample_source.tsv								-0.479745	0.0154172
Supplementary Fig. 4	b	ED6_metscore_scatter_sample	MetScore2 versus MetScore1 plot sample source.	figure_source	figure16_metscore2_vs_metscore1_plot_sample_source.tsv								-0.919064	-0.38793
Supplementary Fig. 4	b	ED6_metscore_scatter_sample	MetScore2 versus MetScore1 plot sample source.	figure_source	figure16_metscore2_vs_metscore1_plot_sample_source.tsv								0.650989	0.254987
Supplementary Fig. 4	b	ED6_metscore_scatter_sample	MetScore2 versus MetScore1 plot sample source.	figure_source	figure16_metscore2_vs_metscore1_plot_sample_source.tsv								0.611542	0.524805
Supplementary Fig. 4	b	ED6_metscore_scatter_sample	MetScore2 versus MetScore1 plot sample source.	figure_source	figure16_metscore2_vs_metscore1_plot_sample_source.tsv								-1.3181	-0.540366
Supplementary Fig. 4	b	ED6_metscore_scatter_sample	MetScore2 versus MetScore1 plot sample source.	figure_source	figure16_metscore2_vs_metscore1_plot_sample_source.tsv								0.0466979	-0.720114
Supplementary Fig. 4	b	ED6_metscore_scatter_sample	MetScore2 versus MetScore1 plot sample source.	figure_source	figure16_metscore2_vs_metscore1_plot_sample_source.tsv								-0.643592	-0.319525
Supplementary Fig. 4	b	ED6_metscore_scatter_sample	MetScore2 versus MetScore1 plot sample source.	figure_source	figure16_metscore2_vs_metscore1_plot_sample_source.tsv								-1.34252	-0.561746
Supplementary Fig. 4	b	ED6_metscore_scatter_sample	MetScore2 versus MetScore1 plot sample source.	figure_source	figure16_metscore2_vs_metscore1_plot_sample_source.tsv								-0.296378	-0.686555
Supplementary Fig. 4	b	ED6_metscore_scatter_sample	MetScore2 versus MetScore1 plot sample source.	figure_source	figure16_metscore2_vs_metscore1_plot_sample_source.tsv								0.395548	0.0894103
Supplementary Fig. 4	b	ED6_metscore_scatter_sample	MetScore2 versus MetScore1 plot sample source.	figure_source	figure16_metscore2_vs_metscore1_plot_sample_source.tsv								-0.492475	-0.783439
Supplementary Fig. 4	b	ED6_metscore_scatter_sample	MetScore2 versus MetScore1 plot sample source.	figure_source	figure16_metscore2_vs_metscore1_plot_sample_source.tsv								-0.203837	-0.318156
Supplementary Fig. 4	b	ED6_metscore_scatter_sample	MetScore2 versus MetScore1 plot sample source.	figure_source	figure16_metscore2_vs_metscore1_plot_sample_source.tsv								1.1935	0.516036
Supplementary Fig. 4	b	ED6_metscore_scatter_sample	MetScore2 versus MetScore1 plot sample source.	figure_source	figure16_metscore2_vs_metscore1_plot_sample_source.tsv								1.04678	0.517809
Supplementary Fig. 4	b	ED6_metscore_scatter_sample	MetScore2 versus MetScore1 plot sample source.	figure_source	figure16_metscore2_vs_metscore1_plot_sample_source.tsv								0.956941	1.09271
Supplementary Fig. 4	b	ED6_metscore_scatter_sample	MetScore2 versus MetScore1 plot sample source.	figure_source	figure16_metscore2_vs_metscore1_plot_sample_source.tsv								0.00790261	-0.362414
Supplementary Fig. 4	b	ED6_metscore_scatter_sample	MetScore2 versus MetScore1 plot sample source.	figure_source	figure16_metscore2_vs_metscore1_plot_sample_source.tsv								0.0568271	-0.899638
Supplementary Fig. 4	b	ED6_metscore_scatter_sample	MetScore2 versus MetScore1 plot sample source.	figure_source	figure16_metscore2_vs_metscore1_plot_sample_source.tsv								0.340191	-0.401739
Supplementary Fig. 4	b	ED6_metscore_scatter_sample	MetScore2 versus MetScore1 plot sample source.	figure_source	figure16_metscore2_vs_metscore1_plot_sample_source.tsv								-1.95515	-0.903491
Supplementary Fig. 4	b	ED6_metscore_scatter_sample	MetScore2 versus MetScore1 plot sample source.	figure_source	figure16_metscore2_vs_metscore1_plot_sample_source.tsv								0.0601985	-0.161432
Supplementary Fig. 4	b	ED6_metscore_scatter_sample	MetScore2 versus MetScore1 plot sample source.	figure_source	figure16_metscore2_vs_metscore1_plot_sample_source.tsv								-2.46797	-0.885863
Supplementary Fig. 4	b	ED6_metscore_scatter_sample	MetScore2 versus MetScore1 plot sample source.	figure_source	figure16_metscore2_vs_metscore1_plot_sample_source.tsv								-0.495694	-0.319439
Supplementary Fig. 4	b	ED6_metscore_scatter_sample	MetScore2 versus MetScore1 plot sample source.	figure_source	figure16_metscore2_vs_metscore1_plot_sample_source.tsv								-0.843699	-1.01734
Supplementary Fig. 4	b	ED6_metscore_scatter_sample	MetScore2 versus MetScore1 plot sample source.	figure_source	figure16_metscore2_vs_metscore1_plot_sample_source.tsv								-1.37695	-0.868719
Supplementary Fig. 4	b	ED6_metscore_scatter_sample	MetScore2 versus MetScore1 plot sample source.	figure_source	figure16_metscore2_vs_metscore1_plot_sample_source.tsv								1.30499	-0.121989
Supplementary Fig. 4	b	ED6_metscore_scatter_sample	MetScore2 versus MetScore1 plot sample source.	figure_source	figure16_metscore2_vs_metscore1_plot_sample_source.tsv								0.527323	-0.535092
Supplementary Fig. 4	b	ED6_metscore_scatter_sample	MetScore2 versus MetScore1 plot sample source.	figure_source	figure16_metscore2_vs_metscore1_plot_sample_source.tsv								-1.87346	-1.00513
Supplementary Fig. 4	b	ED6_metscore_scatter_sample	MetScore2 versus MetScore1 plot sample source.	figure_source	figure16_metscore2_vs_metscore1_plot_sample_source.tsv								-0.244493	-0.232251
Supplementary Fig. 4	b	ED6_metscore_scatter_sample	MetScore2 versus MetScore1 plot sample source.	figure_source	figure16_metscore2_vs_metscore1_plot_sample_source.tsv								-0.413664	-0.517854
Supplementary Fig. 4	b	ED6_metscore_scatter_sample	MetScore2 versus MetScore1 plot sample source.	figure_source	figure16_metscore2_vs_metscore1_plot_sample_source.tsv								-0.420946	-0.598743
Supplementary Fig. 4	b	ED6_metscore_scatter_sample	MetScore2 versus MetScore1 plot sample source.	figure_source	figure16_metscore2_vs_metscore1_plot_sample_source.tsv								0.964848	0.171317
Supplementary Fig. 4	b	ED6_metscore_scatter_sample	MetScore2 versus MetScore1 plot sample source.	figure_source	figure16_metscore2_vs_metscore1_plot_sample_source.tsv								1.49834	0.20819
Supplementary Fig. 4	b	ED6_metscore_scatter_sample	MetScore2 versus MetScore1 plot sample source.	figure_source	figure16_metscore2_vs_metscore1_plot_sample_source.tsv								0.346414	0.0887765
Supplementary Fig. 4	b	ED6_metscore_scatter_sample	MetScore2 versus MetScore1 plot sample source.	figure_source	figure16_metscore2_vs_metscore1_plot_sample_source.tsv								-0.991197	-0.776491
Supplementary Fig. 4	b	ED6_metscore_scatter_sample	MetScore2 versus MetScore1 plot sample source.	figure_source	figure16_metscore2_vs_metscore1_plot_sample_source.tsv								-1.5328	-1.04334
Supplementary Fig. 4	b	ED6_metscore_scatter_sample	MetScore2 versus MetScore1 plot sample source.	figure_source	figure16_metscore2_vs_metscore1_plot_sample_source.tsv								0.236853	0.412523
Supplementary Fig. 4	b	ED6_metscore_scatter_sample	MetScore2 versus MetScore1 plot sample source.	figure_source	figure16_metscore2_vs_metscore1_plot_sample_source.tsv								0.35626	0.118323
Supplementary Fig. 4	b	ED6_metscore_scatter_sample	MetScore2 versus MetScore1 plot sample source.	figure_source	figure16_metscore2_vs_metscore1_plot_sample_source.tsv								-1.52802	-1.1078
Supplementary Fig. 4	b	ED6_metscore_scatter_sample	MetScore2 versus MetScore1 plot sample source.	figure_source	figure16_metscore2_vs_metscore1_plot_sample_source.tsv								-1.72776	-0.737345
Supplementary Fig. 4	b	ED6_metscore_scatter_sample	MetScore2 versus MetScore1 plot sample source.	figure_source	figure16_metscore2_vs_metscore1_plot_sample_source.tsv								0.935899	0.925897
Supplementary Fig. 4	b	ED6_metscore_scatter_sample	MetScore2 versus MetScore1 plot sample source.	figure_source	figure16_metscore2_vs_metscore1_plot_sample_source.tsv								-0.191543	-0.399185
Supplementary Fig. 4	b	ED6_metscore_scatter_sample	MetScore2 versus MetScore1 plot sample source.	figure_source	figure16_metscore2_vs_metscore1_plot_sample_source.tsv								0.310884	0.255068
Supplementary Fig. 4	b	ED6_metscore_scatter_sample	MetScore2 versus MetScore1 plot sample source.	figure_source	figure16_metscore2_vs_metscore1_plot_sample_source.tsv								0.715175	0.106068
Supplementary Fig. 4	b	ED6_metscore_scatter_sample	MetScore2 versus MetScore1 plot sample source.	figure_source	figure16_metscore2_vs_metscore1_plot_sample_source.tsv								2.51489	1.39499
Supplementary Fig. 4	b	ED6_metscore_scatter_sample	MetScore2 versus MetScore1 plot sample source.	figure_source	figure16_metscore2_vs_metscore1_plot_sample_source.tsv								-0.900996	-0.0343168
Supplementary Fig. 4	b	ED6_metscore_scatter_sample	MetScore2 versus MetScore1 plot sample source.	figure_source	figure16_metscore2_vs_metscore1_plot_sample_source.tsv								1.64749	5.92125
Supplementary Fig. 4	b	ED6_metscore_scatter_sample	MetScore2 versus MetScore1 plot sample source.	figure_source	figure16_metscore2_vs_metscore1_plot_sample_source.tsv								1.16209	0.219913
Supplementary Fig. 4	b	ED6_metscore_scatter_sample	MetScore2 versus MetScore1 plot sample source.	figure_source	figure16_metscore2_vs_metscore1_plot_sample_source.tsv								-0.815725	-0.72954
Supplementary Fig. 4	b	ED6_metscore_scatter_sample	MetScore2 versus MetScore1 plot sample source.	figure_source	figure16_metscore2_vs_metscore1_plot_sample_source.tsv								-0.628859	-0.642478
Supplementary Fig. 4	b	ED6_metscore_scatter_sample	MetScore2 versus MetScore1 plot sample source.	figure_source	figure16_metscore2_vs_metscore1_plot_sample_source.tsv								-0.453267	-0.510583
Supplementary Fig. 4	b	ED6_metscore_scatter_sample	MetScore2 versus MetScore1 plot sample source.	figure_source	figure16_metscore2_vs_metscore1_plot_sample_source.tsv								-0.681417	-0.211232
Supplementary Fig. 4	b	ED6_metscore_scatter_sample	MetScore2 versus MetScore1 plot sample source.	figure_source	figure16_metscore2_vs_metscore1_plot_sample_source.tsv								-0.205581	-0.411417
Supplementary Fig. 4	b	ED6_metscore_scatter_sample	MetScore2 versus MetScore1 plot sample source.	figure_source	figure16_metscore2_vs_metscore1_plot_sample_source.tsv								2.63515	3.82251
Supplementary Fig. 4	b	ED6_metscore_scatter_sample	MetScore2 versus MetScore1 plot sample source.	figure_source	figure16_metscore2_vs_metscore1_plot_sample_source.tsv								-1.40218	-0.650726
Supplementary Fig. 4	b	ED6_metscore_scatter_sample	MetScore2 versus MetScore1 plot sample source.	figure_source	figure16_metscore2_vs_metscore1_plot_sample_source.tsv								-0.205687	-0.460975
Supplementary Fig. 4	b	ED6_metscore_scatter_sample	MetScore2 versus MetScore1 plot sample source.	figure_source	figure16_metscore2_vs_metscore1_plot_sample_source.tsv								-1.1922	-0.75352
Supplementary Fig. 4	b	ED6_metscore_scatter_sample	MetScore2 versus MetScore1 plot sample source.	figure_source	figure16_metscore2_vs_metscore1_plot_sample_source.tsv								1.43606	0.665138
Supplementary Fig. 4	b	ED6_metscore_scatter_sample	MetScore2 versus MetScore1 plot sample source.	figure_source	figure16_metscore2_vs_metscore1_plot_sample_source.tsv								0.074198	-0.743692
Supplementary Fig. 4	b	ED6_metscore_scatter_sample	MetScore2 versus MetScore1 plot sample source.	figure_source	figure16_metscore2_vs_metscore1_plot_sample_source.tsv								0.238056	0.233793
Supplementary Fig. 4	b	ED6_metscore_scatter_sample	MetScore2 versus MetScore1 plot sample source.	figure_source	figure16_metscore2_vs_metscore1_plot_sample_source.tsv								-0.327624	-0.387792
Supplementary Fig. 4	b	ED6_metscore_scatter_sample	MetScore2 versus MetScore1 plot sample source.	figure_source	figure16_metscore2_vs_metscore1_plot_sample_source.tsv								-0.199716	-0.718183
Supplementary Fig. 4	b	ED6_metscore_scatter_sample	MetScore2 versus MetScore1 plot sample source.	figure_source	figure16_metscore2_vs_metscore1_plot_sample_source.tsv								-1.30482	-0.849813
Supplementary Fig. 4	b	ED6_metscore_scatter_sample	MetScore2 versus MetScore1 plot sample source.	figure_source	figure16_metscore2_vs_metscore1_plot_sample_source.tsv								0.749577	0.152188
Supplementary Fig. 4	b	ED6_metscore_scatter_sample	MetScore2 versus MetScore1 plot sample source.	figure_source	figure16_metscore2_vs_metscore1_plot_sample_source.tsv								1.45756	3.85433
Supplementary Fig. 4	b	ED6_metscore_scatter_sample	MetScore2 versus MetScore1 plot sample source.	figure_source	figure16_metscore2_vs_metscore1_plot_sample_source.tsv								-0.428831	-0.0773165
Supplementary Fig. 4	b	ED6_metscore_scatter_sample	MetScore2 versus MetScore1 plot sample source.	figure_source	figure16_metscore2_vs_metscore1_plot_sample_source.tsv								-0.393745	-0.623141
Supplementary Fig. 4	b	ED6_metscore_scatter_sample	MetScore2 versus MetScore1 plot sample source.	figure_source	figure16_metscore2_vs_metscore1_plot_sample_source.tsv								-0.64228	-0.261566
Supplementary Fig. 4	b	ED6_metscore_scatter_sample	MetScore2 versus MetScore1 plot sample source.	figure_source	figure16_metscore2_vs_metscore1_plot_sample_source.tsv								1.31169	2.50913
Supplementary Fig. 4	b	ED6_metscore_scatter_sample	MetScore2 versus MetScore1 plot sample source.	figure_source	figure16_metscore2_vs_metscore1_plot_sample_source.tsv								-0.49858	-0.29931
Supplementary Fig. 4	b	ED6_metscore_scatter_sample	MetScore2 versus MetScore1 plot sample source.	figure_source	figure16_metscore2_vs_metscore1_plot_sample_source.tsv								-0.74482	-0.788161
Supplementary Fig. 4	b	ED6_metscore_scatter_sample	MetScore2 versus MetScore1 plot sample source.	figure_source	figure16_metscore2_vs_metscore1_plot_sample_source.tsv								-0.232432	-0.252489
Supplementary Fig. 4	b	ED6_metscore_scatter_sample	MetScore2 versus MetScore1 plot sample source.	figure_source	figure16_metscore2_vs_metscore1_plot_sample_source.tsv								-0.377429	-0.349033
Supplementary Fig. 4	b	ED6_metscore_scatter_sample	MetScore2 versus MetScore1 plot sample source.	figure_source	figure16_metscore2_vs_metscore1_plot_sample_source.tsv								-1.32363	-0.947863
Supplementary Fig. 4	b	ED6_metscore_scatter_sample	MetScore2 versus MetScore1 plot sample source.	figure_source	figure16_metscore2_vs_metscore1_plot_sample_source.tsv								0.856486	0.120098
Supplementary Fig. 4	b	ED6_metscore_scatter_sample	MetScore2 versus MetScore1 plot sample source.	figure_source	figure16_metscore2_vs_metscore1_plot_sample_source.tsv								-1.05924	-0.591066
Supplementary Fig. 4	b	ED6_metscore_scatter_sample	MetScore2 versus MetScore1 plot sample source.	figure_source	figure16_metscore2_vs_metscore1_plot_sample_source.tsv								-0.274809	0.0524929
Supplementary Fig. 4	b	ED6_metscore_scatter_sample	MetScore2 versus MetScore1 plot sample source.	figure_source	figure16_metscore2_vs_metscore1_plot_sample_source.tsv								-1.26271	-0.907587
Supplementary Fig. 4	b	ED6_metscore_scatter_sample	MetScore2 versus MetScore1 plot sample source.	figure_source	figure16_metscore2_vs_metscore1_plot_sample_source.tsv								1.51386	1.75514
Supplementary Fig. 4	b	ED6_metscore_scatter_sample	MetScore2 versus MetScore1 plot sample source.	figure_source	figure16_metscore2_vs_metscore1_plot_sample_source.tsv								0.791039	-0.0263528
Supplementary Fig. 4	b	ED6_metscore_scatter_sample	MetScore2 versus MetScore1 plot sample source.	figure_source	figure16_metscore2_vs_metscore1_plot_sample_source.tsv								0.174633	0.23072
Supplementary Fig. 4	b	ED6_metscore_scatter_sample	MetScore2 versus MetScore1 plot sample source.	figure_source	figure16_metscore2_vs_metscore1_plot_sample_source.tsv								0.421847	-0.298461
Supplementary Fig. 4	b	ED6_metscore_scatter_sample	MetScore2 versus MetScore1 plot sample source.	figure_source	figure16_metscore2_vs_metscore1_plot_sample_source.tsv								-0.881611	-0.685746
Supplementary Fig. 4	b	ED6_metscore_scatter_sample	MetScore2 versus MetScore1 plot sample source.	figure_source	figure16_metscore2_vs_metscore1_plot_sample_source.tsv								0.308915	-0.768413
Supplementary Fig. 4	b	ED6_metscore_scatter_sample	MetScore2 versus MetScore1 plot sample source.	figure_source	figure16_metscore2_vs_metscore1_plot_sample_source.tsv								-1.06712	-0.206807
Supplementary Fig. 4	b	ED6_metscore_scatter_sample	MetScore2 versus MetScore1 plot sample source.	figure_source	figure16_metscore2_vs_metscore1_plot_sample_source.tsv								-1.11321	-0.66484
Supplementary Fig. 4	b	ED6_metscore_scatter_sample	MetScore2 versus MetScore1 plot sample source.	figure_source	figure16_metscore2_vs_metscore1_plot_sample_source.tsv								-1.25871	-0.70262
Supplementary Fig. 4	b	ED6_metscore_scatter_sample	MetScore2 versus MetScore1 plot sample source.	figure_source	figure16_metscore2_vs_metscore1_plot_sample_source.tsv								-1.51558	-0.700108
Supplementary Fig. 4	b	ED6_metscore_scatter_sample	MetScore2 versus MetScore1 plot sample source.	figure_source	figure16_metscore2_vs_metscore1_plot_sample_source.tsv								-1.02497	-0.764553
Supplementary Fig. 4	b	ED6_metscore_scatter_sample	MetScore2 versus MetScore1 plot sample source.	figure_source	figure16_metscore2_vs_metscore1_plot_sample_source.tsv								0.0459774	-0.340597
Supplementary Fig. 4	b	ED6_metscore_scatter_sample	MetScore2 versus MetScore1 plot sample source.	figure_source	figure16_metscore2_vs_metscore1_plot_sample_source.tsv								-0.123867	-0.146446
Supplementary Fig. 4	b	ED6_metscore_scatter_sample	MetScore2 versus MetScore1 plot sample source.	figure_source	figure16_metscore2_vs_metscore1_plot_sample_source.tsv								0.231265	-0.359522
Supplementary Fig. 4	b	ED6_metscore_scatter_sample	MetScore2 versus MetScore1 plot sample source.	figure_source	figure16_metscore2_vs_metscore1_plot_sample_source.tsv								-0.681526	-0.929057
Supplementary Fig. 4	b	ED6_metscore_scatter_sample	MetScore2 versus MetScore1 plot sample source.	figure_source	figure16_metscore2_vs_metscore1_plot_sample_source.tsv								0.16615	0.14479
Supplementary Fig. 4	b	ED6_metscore_scatter_sample	MetScore2 versus MetScore1 plot sample source.	figure_source	figure16_metscore2_vs_metscore1_plot_sample_source.tsv								1.38615	0.889961
Supplementary Fig. 4	b	ED6_metscore_scatter_sample	MetScore2 versus MetScore1 plot sample source.	figure_source	figure16_metscore2_vs_metscore1_plot_sample_source.tsv								-0.319595	-0.519066
Supplementary Fig. 4	b	ED6_metscore_scatter_sample	MetScore2 versus MetScore1 plot sample source.	figure_source	figure16_metscore2_vs_metscore1_plot_sample_source.tsv								-0.851092	-0.576194
Supplementary Fig. 4	b	ED6_metscore_scatter_sample	MetScore2 versus MetScore1 plot sample source.	figure_source	figure16_metscore2_vs_metscore1_plot_sample_source.tsv								0.0752157	-0.493778
Supplementary Fig. 4	b	ED6_metscore_scatter_sample	MetScore2 versus MetScore1 plot sample source.	figure_source	figure16_metscore2_vs_metscore1_plot_sample_source.tsv								-0.937087	-1.00191
Supplementary Fig. 4	b	ED6_metscore_scatter_sample	MetScore2 versus MetScore1 plot sample source.	figure_source	figure16_metscore2_vs_metscore1_plot_sample_source.tsv								0.246937	-0.841871
Supplementary Fig. 4	b	ED6_metscore_scatter_sample	MetScore2 versus MetScore1 plot sample source.	figure_source	figure16_metscore2_vs_metscore1_plot_sample_source.tsv								1.35581	0.587701
Supplementary Fig. 4	b	ED6_metscore_scatter_sample	MetScore2 versus MetScore1 plot sample source.	figure_source	figure16_metscore2_vs_metscore1_plot_sample_source.tsv								-0.55462	-0.418074
Supplementary Fig. 4	b	ED6_metscore_scatter_sample	MetScore2 versus MetScore1 plot sample source.	figure_source	figure16_metscore2_vs_metscore1_plot_sample_source.tsv								0.22533	-0.269951
Supplementary Fig. 4	b	ED6_metscore_scatter_sample	MetScore2 versus MetScore1 plot sample source.	figure_source	figure16_metscore2_vs_metscore1_plot_sample_source.tsv								-0.222291	-0.405428
Supplementary Fig. 4	b	ED6_metscore_scatter_sample	MetScore2 versus MetScore1 plot sample source.	figure_source	figure16_metscore2_vs_metscore1_plot_sample_source.tsv								-0.745447	-0.69095
Supplementary Fig. 4	b	ED6_metscore_scatter_sample	MetScore2 versus MetScore1 plot sample source.	figure_source	figure16_metscore2_vs_metscore1_plot_sample_source.tsv								0.720774	1.10824
Supplementary Fig. 4	b	ED6_metscore_scatter_sample	MetScore2 versus MetScore1 plot sample source.	figure_source	figure16_metscore2_vs_metscore1_plot_sample_source.tsv								-1.28229	-0.613889
Supplementary Fig. 4	b	ED6_metscore_scatter_sample	MetScore2 versus MetScore1 plot sample source.	figure_source	figure16_metscore2_vs_metscore1_plot_sample_source.tsv								0.0204052	0.835698
Supplementary Fig. 4	b	ED6_metscore_scatter_sample	MetScore2 versus MetScore1 plot sample source.	figure_source	figure16_metscore2_vs_metscore1_plot_sample_source.tsv								0.446426	0.853879
Supplementary Fig. 4	b	ED6_metscore_scatter_sample	MetScore2 versus MetScore1 plot sample source.	figure_source	figure16_metscore2_vs_metscore1_plot_sample_source.tsv								-0.50822	-0.487921
Supplementary Fig. 4	b	ED6_metscore_scatter_sample	MetScore2 versus MetScore1 plot sample source.	figure_source	figure16_metscore2_vs_metscore1_plot_sample_source.tsv								-0.0947414	-0.589633
Supplementary Fig. 4	b	ED6_metscore_scatter_sample	MetScore2 versus MetScore1 plot sample source.	figure_source	figure16_metscore2_vs_metscore1_plot_sample_source.tsv								0.519407	0.674305
Supplementary Fig. 4	b	ED6_metscore_scatter_sample	MetScore2 versus MetScore1 plot sample source.	figure_source	figure16_metscore2_vs_metscore1_plot_sample_source.tsv								1.52914	2.28981
Supplementary Fig. 4	b	ED6_metscore_scatter_sample	MetScore2 versus MetScore1 plot sample source.	figure_source	figure16_metscore2_vs_metscore1_plot_sample_source.tsv								-0.696767	-0.89504
Supplementary Fig. 4	b	ED6_metscore_scatter_sample	MetScore2 versus MetScore1 plot sample source.	figure_source	figure16_metscore2_vs_metscore1_plot_sample_source.tsv								-0.524171	-0.470243
Supplementary Fig. 4	b	ED6_metscore_scatter_sample	MetScore2 versus MetScore1 plot sample source.	figure_source	figure16_metscore2_vs_metscore1_plot_sample_source.tsv								-0.464562	-0.44168
Supplementary Fig. 4	b	ED6_metscore_scatter_sample	MetScore2 versus MetScore1 plot sample source.	figure_source	figure16_metscore2_vs_metscore1_plot_sample_source.tsv								-0.633924	0.300121
Supplementary Fig. 4	b	ED6_metscore_scatter_sample	MetScore2 versus MetScore1 plot sample source.	figure_source	figure16_metscore2_vs_metscore1_plot_sample_source.tsv								-0.743557	-0.403524
Supplementary Fig. 4	b	ED6_metscore_scatter_sample	MetScore2 versus MetScore1 plot sample source.	figure_source	figure16_metscore2_vs_metscore1_plot_sample_source.tsv								-0.694761	-0.468007
Supplementary Fig. 4	b	ED6_metscore_scatter_sample	MetScore2 versus MetScore1 plot sample source.	figure_source	figure16_metscore2_vs_metscore1_plot_sample_source.tsv								0.11055	-0.365056
Supplementary Fig. 4	b	ED6_metscore_scatter_sample	MetScore2 versus MetScore1 plot sample source.	figure_source	figure16_metscore2_vs_metscore1_plot_sample_source.tsv								0.765703	0.158362
Supplementary Fig. 4	b	ED6_metscore_scatter_sample	MetScore2 versus MetScore1 plot sample source.	figure_source	figure16_metscore2_vs_metscore1_plot_sample_source.tsv								0.552468	1.28022
Supplementary Fig. 4	b	ED6_metscore_scatter_sample	MetScore2 versus MetScore1 plot sample source.	figure_source	figure16_metscore2_vs_metscore1_plot_sample_source.tsv								0.10996	-0.509191
Supplementary Fig. 4	b	ED6_metscore_scatter_sample	MetScore2 versus MetScore1 plot sample source.	figure_source	figure16_metscore2_vs_metscore1_plot_sample_source.tsv								0.644933	0.204358
Supplementary Fig. 4	b	ED6_metscore_scatter_sample	MetScore2 versus MetScore1 plot sample source.	figure_source	figure16_metscore2_vs_metscore1_plot_sample_source.tsv								0.715005	0.752041
Supplementary Fig. 4	b	ED6_metscore_scatter_sample	MetScore2 versus MetScore1 plot sample source.	figure_source	figure16_metscore2_vs_metscore1_plot_sample_source.tsv								-0.472102	-0.482128
Supplementary Fig. 4	b	ED6_metscore_scatter_sample	MetScore2 versus MetScore1 plot sample source.	figure_source	figure16_metscore2_vs_metscore1_plot_sample_source.tsv								-0.114631	-0.152629
Supplementary Fig. 4	b	ED6_metscore_scatter_sample	MetScore2 versus MetScore1 plot sample source.	figure_source	figure16_metscore2_vs_metscore1_plot_sample_source.tsv								0.049217	-0.268462
Supplementary Fig. 4	b	ED6_metscore_scatter_sample	MetScore2 versus MetScore1 plot sample source.	figure_source	figure16_metscore2_vs_metscore1_plot_sample_source.tsv								-0.55306	-0.273147
Supplementary Fig. 4	b	ED6_metscore_scatter_sample	MetScore2 versus MetScore1 plot sample source.	figure_source	figure16_metscore2_vs_metscore1_plot_sample_source.tsv								-0.814034	-0.937467
Supplementary Fig. 4	b	ED6_metscore_scatter_sample	MetScore2 versus MetScore1 plot sample source.	figure_source	figure16_metscore2_vs_metscore1_plot_sample_source.tsv								0.103489	-0.455979
Supplementary Fig. 4	b	ED6_metscore_scatter_sample	MetScore2 versus MetScore1 plot sample source.	figure_source	figure16_metscore2_vs_metscore1_plot_sample_source.tsv								0.469518	-0.0422423
Supplementary Fig. 4	b	ED6_metscore_scatter_sample	MetScore2 versus MetScore1 plot sample source.	figure_source	figure16_metscore2_vs_metscore1_plot_sample_source.tsv								0.646094	0.287602
Supplementary Fig. 4	b	ED6_metscore_scatter_sample	MetScore2 versus MetScore1 plot sample source.	figure_source	figure16_metscore2_vs_metscore1_plot_sample_source.tsv								-0.81276	-0.25119
Supplementary Fig. 4	b	ED6_metscore_scatter_sample	MetScore2 versus MetScore1 plot sample source.	figure_source	figure16_metscore2_vs_metscore1_plot_sample_source.tsv								6.16031	3.70503
Supplementary Fig. 4	b	ED6_metscore_scatter_sample	MetScore2 versus MetScore1 plot sample source.	figure_source	figure16_metscore2_vs_metscore1_plot_sample_source.tsv								-1.10261	-0.80289
Supplementary Fig. 4	b	ED6_metscore_scatter_sample	MetScore2 versus MetScore1 plot sample source.	figure_source	figure16_metscore2_vs_metscore1_plot_sample_source.tsv								-0.166572	-0.2133
Supplementary Fig. 4	b	ED6_metscore_scatter_sample	MetScore2 versus MetScore1 plot sample source.	figure_source	figure16_metscore2_vs_metscore1_plot_sample_source.tsv								0.533174	0.364671
Supplementary Fig. 4	b	ED6_metscore_scatter_sample	MetScore2 versus MetScore1 plot sample source.	figure_source	figure16_metscore2_vs_metscore1_plot_sample_source.tsv								0.545826	-0.189211
Supplementary Fig. 4	b	ED6_metscore_scatter_sample	MetScore2 versus MetScore1 plot sample source.	figure_source	figure16_metscore2_vs_metscore1_plot_sample_source.tsv								-0.438829	-0.652476
Supplementary Fig. 4	b	ED6_metscore_scatter_sample	MetScore2 versus MetScore1 plot sample source.	figure_source	figure16_metscore2_vs_metscore1_plot_sample_source.tsv								0.286848	0.165867
Supplementary Fig. 4	b	ED6_metscore_scatter_sample	MetScore2 versus MetScore1 plot sample source.	figure_source	figure16_metscore2_vs_metscore1_plot_sample_source.tsv								0.42074	0.488745
Supplementary Fig. 4	b	ED6_metscore_scatter_sample	MetScore2 versus MetScore1 plot sample source.	figure_source	figure16_metscore2_vs_metscore1_plot_sample_source.tsv								0.469568	-0.0956077
Supplementary Fig. 4	b	ED6_metscore_scatter_sample	MetScore2 versus MetScore1 plot sample source.	figure_source	figure16_metscore2_vs_metscore1_plot_sample_source.tsv								-1.3016	-0.728498
Supplementary Fig. 4	b	ED6_metscore_scatter_sample	MetScore2 versus MetScore1 plot sample source.	figure_source	figure16_metscore2_vs_metscore1_plot_sample_source.tsv								1.40471	1.04539
Supplementary Fig. 4	b	ED6_metscore_scatter_sample	MetScore2 versus MetScore1 plot sample source.	figure_source	figure16_metscore2_vs_metscore1_plot_sample_source.tsv								-0.768344	-0.911242
Supplementary Fig. 4	b	ED6_metscore_scatter_sample	MetScore2 versus MetScore1 plot sample source.	figure_source	figure16_metscore2_vs_metscore1_plot_sample_source.tsv								-0.444164	-0.606788
Supplementary Fig. 4	b	ED6_metscore_scatter_sample	MetScore2 versus MetScore1 plot sample source.	figure_source	figure16_metscore2_vs_metscore1_plot_sample_source.tsv								0.344919	2.8119
Supplementary Fig. 4	b	ED6_metscore_scatter_sample	MetScore2 versus MetScore1 plot sample source.	figure_source	figure16_metscore2_vs_metscore1_plot_sample_source.tsv								-1.17291	-0.664207
Supplementary Fig. 4	b	ED6_metscore_scatter_sample	MetScore2 versus MetScore1 plot sample source.	figure_source	figure16_metscore2_vs_metscore1_plot_sample_source.tsv								-0.575795	-0.442559
Supplementary Fig. 4	b	ED6_metscore_scatter_sample	MetScore2 versus MetScore1 plot sample source.	figure_source	figure16_metscore2_vs_metscore1_plot_sample_source.tsv								-0.740647	-0.566426
Supplementary Fig. 4	b	ED6_metscore_scatter_sample	MetScore2 versus MetScore1 plot sample source.	figure_source	figure16_metscore2_vs_metscore1_plot_sample_source.tsv								-1.44863	-0.894857
Supplementary Fig. 4	b	ED6_metscore_scatter_sample	MetScore2 versus MetScore1 plot sample source.	figure_source	figure16_metscore2_vs_metscore1_plot_sample_source.tsv								-0.615045	-0.635186
Supplementary Fig. 4	b	ED6_metscore_scatter_sample	MetScore2 versus MetScore1 plot sample source.	figure_source	figure16_metscore2_vs_metscore1_plot_sample_source.tsv								1.02836	1.47578
Supplementary Fig. 4	b	ED6_metscore_scatter_sample	MetScore2 versus MetScore1 plot sample source.	figure_source	figure16_metscore2_vs_metscore1_plot_sample_source.tsv								-1.28045	-0.920337
Supplementary Fig. 4	b	ED6_metscore_scatter_sample	MetScore2 versus MetScore1 plot sample source.	figure_source	figure16_metscore2_vs_metscore1_plot_sample_source.tsv								0.362153	0.319474
Supplementary Fig. 4	b	ED6_metscore_scatter_sample	MetScore2 versus MetScore1 plot sample source.	figure_source	figure16_metscore2_vs_metscore1_plot_sample_source.tsv								-0.802472	-0.447899
Supplementary Fig. 4	b	ED6_metscore_scatter_sample	MetScore2 versus MetScore1 plot sample source.	figure_source	figure16_metscore2_vs_metscore1_plot_sample_source.tsv								-0.78104	-0.852614
Supplementary Fig. 4	b	ED6_metscore_scatter_sample	MetScore2 versus MetScore1 plot sample source.	figure_source	figure16_metscore2_vs_metscore1_plot_sample_source.tsv								-0.726109	-0.581666
Supplementary Fig. 4	b	ED6_metscore_scatter_sample	MetScore2 versus MetScore1 plot sample source.	figure_source	figure16_metscore2_vs_metscore1_plot_sample_source.tsv								0.503837	0.220888
Supplementary Fig. 4	b	ED6_metscore_scatter_sample	MetScore2 versus MetScore1 plot sample source.	figure_source	figure16_metscore2_vs_metscore1_plot_sample_source.tsv								2.1814	-0.767624
Supplementary Fig. 4	b	ED6_metscore_scatter_sample	MetScore2 versus MetScore1 plot sample source.	figure_source	figure16_metscore2_vs_metscore1_plot_sample_source.tsv								-0.806351	-0.230765
Supplementary Fig. 4	b	ED6_metscore_scatter_sample	MetScore2 versus MetScore1 plot sample source.	figure_source	figure16_metscore2_vs_metscore1_plot_sample_source.tsv								-0.588483	-0.39685
Supplementary Fig. 4	b	ED6_metscore_scatter_sample	MetScore2 versus MetScore1 plot sample source.	figure_source	figure16_metscore2_vs_metscore1_plot_sample_source.tsv								-0.522578	-0.47437
Supplementary Fig. 4	b	ED6_metscore_scatter_sample	MetScore2 versus MetScore1 plot sample source.	figure_source	figure16_metscore2_vs_metscore1_plot_sample_source.tsv								-1.50698	-0.86907
Supplementary Fig. 4	b	ED6_metscore_scatter_sample	MetScore2 versus MetScore1 plot sample source.	figure_source	figure16_metscore2_vs_metscore1_plot_sample_source.tsv								-1.64359	-1.08755
Supplementary Fig. 4	b	ED6_metscore_scatter_sample	MetScore2 versus MetScore1 plot sample source.	figure_source	figure16_metscore2_vs_metscore1_plot_sample_source.tsv								-0.918013	-0.314152
Supplementary Fig. 4	b	ED6_metscore_scatter_sample	MetScore2 versus MetScore1 plot sample source.	figure_source	figure16_metscore2_vs_metscore1_plot_sample_source.tsv								0.0651777	-0.199322
Supplementary Fig. 4	b	ED6_metscore_scatter_sample	MetScore2 versus MetScore1 plot sample source.	figure_source	figure16_metscore2_vs_metscore1_plot_sample_source.tsv								-0.223386	-0.528681
Supplementary Fig. 4	b	ED6_metscore_scatter_sample	MetScore2 versus MetScore1 plot sample source.	figure_source	figure16_metscore2_vs_metscore1_plot_sample_source.tsv								-2.04223	-1.10743
Supplementary Fig. 4	b	ED6_metscore_scatter_sample	MetScore2 versus MetScore1 plot sample source.	figure_source	figure16_metscore2_vs_metscore1_plot_sample_source.tsv								0.197611	-0.150302
Supplementary Fig. 4	b	ED6_metscore_scatter_sample	MetScore2 versus MetScore1 plot sample source.	figure_source	figure16_metscore2_vs_metscore1_plot_sample_source.tsv								1.86285	0.19132
Supplementary Fig. 4	b	ED6_metscore_scatter_sample	MetScore2 versus MetScore1 plot sample source.	figure_source	figure16_metscore2_vs_metscore1_plot_sample_source.tsv								0.305147	-0.0846322
Supplementary Fig. 4	b	ED6_metscore_scatter_sample	MetScore2 versus MetScore1 plot sample source.	figure_source	figure16_metscore2_vs_metscore1_plot_sample_source.tsv								-2.24403	-0.970774
Supplementary Fig. 4	b	ED6_metscore_scatter_sample	MetScore2 versus MetScore1 plot sample source.	figure_source	figure16_metscore2_vs_metscore1_plot_sample_source.tsv								0.207422	-0.00404652
Supplementary Fig. 4	b	ED6_metscore_scatter_sample	MetScore2 versus MetScore1 plot sample source.	figure_source	figure16_metscore2_vs_metscore1_plot_sample_source.tsv								-1.07776	-0.392583
Supplementary Fig. 4	b	ED6_metscore_scatter_sample	MetScore2 versus MetScore1 plot sample source.	figure_source	figure16_metscore2_vs_metscore1_plot_sample_source.tsv								-0.24321	-0.809669
Supplementary Fig. 4	b	ED6_metscore_scatter_sample	MetScore2 versus MetScore1 plot sample source.	figure_source	figure16_metscore2_vs_metscore1_plot_sample_source.tsv								1.52391	1.7874
Supplementary Fig. 4	b	ED6_metscore_scatter_sample	MetScore2 versus MetScore1 plot sample source.	figure_source	figure16_metscore2_vs_metscore1_plot_sample_source.tsv								-1.29921	-0.761163
Supplementary Fig. 4	b	ED6_metscore_scatter_sample	MetScore2 versus MetScore1 plot sample source.	figure_source	figure16_metscore2_vs_metscore1_plot_sample_source.tsv								0.949628	-0.381971
Supplementary Fig. 4	b	ED6_metscore_scatter_sample	MetScore2 versus MetScore1 plot sample source.	figure_source	figure16_metscore2_vs_metscore1_plot_sample_source.tsv								0.724345	0.448547
Supplementary Fig. 4	b	ED6_metscore_scatter_sample	MetScore2 versus MetScore1 plot sample source.	figure_source	figure16_metscore2_vs_metscore1_plot_sample_source.tsv								-0.00890449	0.0198338
Supplementary Fig. 4	b	ED6_metscore_scatter_sample	MetScore2 versus MetScore1 plot sample source.	figure_source	figure16_metscore2_vs_metscore1_plot_sample_source.tsv								-0.157176	-0.37223
Supplementary Fig. 4	b	ED6_metscore_scatter_sample	MetScore2 versus MetScore1 plot sample source.	figure_source	figure16_metscore2_vs_metscore1_plot_sample_source.tsv								2.82159	5.74951
Supplementary Fig. 4	b	ED6_metscore_scatter_sample	MetScore2 versus MetScore1 plot sample source.	figure_source	figure16_metscore2_vs_metscore1_plot_sample_source.tsv								-0.95143	-0.881349
Supplementary Fig. 4	b	ED6_metscore_scatter_sample	MetScore2 versus MetScore1 plot sample source.	figure_source	figure16_metscore2_vs_metscore1_plot_sample_source.tsv								0.33919	-0.53848
Supplementary Fig. 4	b	ED6_metscore_scatter_sample	MetScore2 versus MetScore1 plot sample source.	figure_source	figure16_metscore2_vs_metscore1_plot_sample_source.tsv								-0.49731	-0.503531
Supplementary Fig. 4	b	ED6_metscore_scatter_sample	MetScore2 versus MetScore1 plot sample source.	figure_source	figure16_metscore2_vs_metscore1_plot_sample_source.tsv								-0.99758	-0.652416
Supplementary Fig. 4	b	ED6_metscore_scatter_sample	MetScore2 versus MetScore1 plot sample source.	figure_source	figure16_metscore2_vs_metscore1_plot_sample_source.tsv								0.375061	-0.177606
Supplementary Fig. 4	b	ED6_metscore_scatter_sample	MetScore2 versus MetScore1 plot sample source.	figure_source	figure16_metscore2_vs_metscore1_plot_sample_source.tsv								0.00213951	-0.487744
Supplementary Fig. 4	b	ED6_metscore_scatter_sample	MetScore2 versus MetScore1 plot sample source.	figure_source	figure16_metscore2_vs_metscore1_plot_sample_source.tsv								-0.189619	0.298552
Supplementary Fig. 4	b	ED6_metscore_scatter_sample	MetScore2 versus MetScore1 plot sample source.	figure_source	figure16_metscore2_vs_metscore1_plot_sample_source.tsv								0.590205	0.495909
Supplementary Fig. 4	b	ED6_metscore_scatter_sample	MetScore2 versus MetScore1 plot sample source.	figure_source	figure16_metscore2_vs_metscore1_plot_sample_source.tsv								0.0934496	-0.140096
Supplementary Fig. 4	b	ED6_metscore_scatter_sample	MetScore2 versus MetScore1 plot sample source.	figure_source	figure16_metscore2_vs_metscore1_plot_sample_source.tsv								0.836275	0.700559
Supplementary Fig. 4	b	ED6_metscore_scatter_sample	MetScore2 versus MetScore1 plot sample source.	figure_source	figure16_metscore2_vs_metscore1_plot_sample_source.tsv								0.447489	0.469168
Supplementary Fig. 4	b	ED6_metscore_scatter_sample	MetScore2 versus MetScore1 plot sample source.	figure_source	figure16_metscore2_vs_metscore1_plot_sample_source.tsv								0.0424557	-0.306076
Supplementary Fig. 4	b	ED6_metscore_scatter_sample	MetScore2 versus MetScore1 plot sample source.	figure_source	figure16_metscore2_vs_metscore1_plot_sample_source.tsv								-0.242876	-0.376569
Supplementary Fig. 4	b	ED6_metscore_scatter_sample	MetScore2 versus MetScore1 plot sample source.	figure_source	figure16_metscore2_vs_metscore1_plot_sample_source.tsv								0.0436504	-0.659319
Supplementary Fig. 4	b	ED6_metscore_scatter_sample	MetScore2 versus MetScore1 plot sample source.	figure_source	figure16_metscore2_vs_metscore1_plot_sample_source.tsv								-0.872986	-0.681708
Supplementary Fig. 4	b	ED6_metscore_scatter_sample	MetScore2 versus MetScore1 plot sample source.	figure_source	figure16_metscore2_vs_metscore1_plot_sample_source.tsv								0.0510975	-0.0516209
Supplementary Fig. 4	b	ED6_metscore_scatter_sample	MetScore2 versus MetScore1 plot sample source.	figure_source	figure16_metscore2_vs_metscore1_plot_sample_source.tsv								-0.110924	-0.836553
Supplementary Fig. 4	b	ED6_metscore_scatter_sample	MetScore2 versus MetScore1 plot sample source.	figure_source	figure16_metscore2_vs_metscore1_plot_sample_source.tsv								-1.51575	-0.638887
Supplementary Fig. 4	b	ED6_metscore_scatter_sample	MetScore2 versus MetScore1 plot sample source.	figure_source	figure16_metscore2_vs_metscore1_plot_sample_source.tsv								-0.922034	-0.46292
Supplementary Fig. 4	b	ED6_metscore_scatter_sample	MetScore2 versus MetScore1 plot sample source.	figure_source	figure16_metscore2_vs_metscore1_plot_sample_source.tsv								-1.07969	-0.0918063
Supplementary Fig. 4	b	ED6_metscore_scatter_sample	MetScore2 versus MetScore1 plot sample source.	figure_source	figure16_metscore2_vs_metscore1_plot_sample_source.tsv								0.63244	0.565768
Supplementary Fig. 4	b	ED6_metscore_scatter_sample	MetScore2 versus MetScore1 plot sample source.	figure_source	figure16_metscore2_vs_metscore1_plot_sample_source.tsv								0.457158	-0.190612
Supplementary Fig. 4	b	ED6_metscore_scatter_sample	MetScore2 versus MetScore1 plot sample source.	figure_source	figure16_metscore2_vs_metscore1_plot_sample_source.tsv								0.896587	0.904357
Supplementary Fig. 4	b	ED6_metscore_scatter_sample	MetScore2 versus MetScore1 plot sample source.	figure_source	figure16_metscore2_vs_metscore1_plot_sample_source.tsv								-0.785901	-0.612574
Supplementary Fig. 4	b	ED6_metscore_scatter_sample	MetScore2 versus MetScore1 plot sample source.	figure_source	figure16_metscore2_vs_metscore1_plot_sample_source.tsv								0.0313853	-0.457912
Supplementary Fig. 4	b	ED6_metscore_scatter_sample	MetScore2 versus MetScore1 plot sample source.	figure_source	figure16_metscore2_vs_metscore1_plot_sample_source.tsv								-0.52056	-0.655144
Supplementary Fig. 4	b	ED6_metscore_scatter_sample	MetScore2 versus MetScore1 plot sample source.	figure_source	figure16_metscore2_vs_metscore1_plot_sample_source.tsv								2.43505	1.52275
Supplementary Fig. 4	b	ED6_metscore_scatter_sample	MetScore2 versus MetScore1 plot sample source.	figure_source	figure16_metscore2_vs_metscore1_plot_sample_source.tsv								2.6017	2.40247
Supplementary Fig. 4	b	ED6_metscore_scatter_sample	MetScore2 versus MetScore1 plot sample source.	figure_source	figure16_metscore2_vs_metscore1_plot_sample_source.tsv								0.2951	-0.278243
Supplementary Fig. 4	b	ED6_metscore_scatter_sample	MetScore2 versus MetScore1 plot sample source.	figure_source	figure16_metscore2_vs_metscore1_plot_sample_source.tsv								-0.884985	-0.844876
Supplementary Fig. 4	b	ED6_metscore_scatter_sample	MetScore2 versus MetScore1 plot sample source.	figure_source	figure16_metscore2_vs_metscore1_plot_sample_source.tsv								-0.0765205	0.519855
Supplementary Fig. 4	b	ED6_metscore_scatter_sample	MetScore2 versus MetScore1 plot sample source.	figure_source	figure16_metscore2_vs_metscore1_plot_sample_source.tsv								-0.00779712	-0.0707924
Supplementary Fig. 4	b	ED6_metscore_scatter_sample	MetScore2 versus MetScore1 plot sample source.	figure_source	figure16_metscore2_vs_metscore1_plot_sample_source.tsv								2.41751	2.70831
Supplementary Fig. 4	b	ED6_metscore_scatter_sample	MetScore2 versus MetScore1 plot sample source.	figure_source	figure16_metscore2_vs_metscore1_plot_sample_source.tsv								-1.24509	-0.925041
Supplementary Fig. 4	b	ED6_metscore_scatter_sample	MetScore2 versus MetScore1 plot sample source.	figure_source	figure16_metscore2_vs_metscore1_plot_sample_source.tsv								0.987413	0.376785
Supplementary Fig. 4	b	ED6_metscore_scatter_sample	MetScore2 versus MetScore1 plot sample source.	figure_source	figure16_metscore2_vs_metscore1_plot_sample_source.tsv								-2.16459	-1.08403
Supplementary Fig. 4	b	ED6_metscore_scatter_sample	MetScore2 versus MetScore1 plot sample source.	figure_source	figure16_metscore2_vs_metscore1_plot_sample_source.tsv								0.769843	0.519421
Supplementary Fig. 4	b	ED6_metscore_scatter_sample	MetScore2 versus MetScore1 plot sample source.	figure_source	figure16_metscore2_vs_metscore1_plot_sample_source.tsv								-0.0603417	-0.55089
Supplementary Fig. 4	b	ED6_metscore_scatter_sample	MetScore2 versus MetScore1 plot sample source.	figure_source	figure16_metscore2_vs_metscore1_plot_sample_source.tsv								0.950152	0.701078
Supplementary Fig. 4	b	ED6_metscore_scatter_sample	MetScore2 versus MetScore1 plot sample source.	figure_source	figure16_metscore2_vs_metscore1_plot_sample_source.tsv								0.0105211	0.144146
Supplementary Fig. 4	b	ED6_metscore_scatter_sample	MetScore2 versus MetScore1 plot sample source.	figure_source	figure16_metscore2_vs_metscore1_plot_sample_source.tsv								-0.545238	-0.382331
Supplementary Fig. 4	b	ED6_metscore_scatter_sample	MetScore2 versus MetScore1 plot sample source.	figure_source	figure16_metscore2_vs_metscore1_plot_sample_source.tsv								1.44386	1.40261
Supplementary Fig. 4	b	ED6_metscore_scatter_sample	MetScore2 versus MetScore1 plot sample source.	figure_source	figure16_metscore2_vs_metscore1_plot_sample_source.tsv								0.614576	-0.366168
Supplementary Fig. 4	b	ED6_metscore_scatter_sample	MetScore2 versus MetScore1 plot sample source.	figure_source	figure16_metscore2_vs_metscore1_plot_sample_source.tsv								0.61437	-0.032849
Supplementary Fig. 4	b	ED6_metscore_scatter_sample	MetScore2 versus MetScore1 plot sample source.	figure_source	figure16_metscore2_vs_metscore1_plot_sample_source.tsv								0.322896	0.510868
Supplementary Fig. 4	b	ED6_metscore_scatter_sample	MetScore2 versus MetScore1 plot sample source.	figure_source	figure16_metscore2_vs_metscore1_plot_sample_source.tsv								-1.09449	-0.643457
Supplementary Fig. 4	b	ED6_metscore_scatter_sample	MetScore2 versus MetScore1 plot sample source.	figure_source	figure16_metscore2_vs_metscore1_plot_sample_source.tsv								-0.994992	-0.517682
Supplementary Fig. 4	b	ED6_metscore_scatter_sample	MetScore2 versus MetScore1 plot sample source.	figure_source	figure16_metscore2_vs_metscore1_plot_sample_source.tsv								0.0209465	-0.476805
Supplementary Fig. 4	b	ED6_metscore_scatter_sample	MetScore2 versus MetScore1 plot sample source.	figure_source	figure16_metscore2_vs_metscore1_plot_sample_source.tsv								0.195563	-0.311875
Supplementary Fig. 4	b	ED6_metscore_scatter_sample	MetScore2 versus MetScore1 plot sample source.	figure_source	figure16_metscore2_vs_metscore1_plot_sample_source.tsv								0.647679	0.81919
Supplementary Fig. 4	b	ED6_metscore_scatter_sample	MetScore2 versus MetScore1 plot sample source.	figure_source	figure16_metscore2_vs_metscore1_plot_sample_source.tsv								-0.194195	-0.426217
Supplementary Fig. 4	b	ED6_metscore_scatter_sample	MetScore2 versus MetScore1 plot sample source.	figure_source	figure16_metscore2_vs_metscore1_plot_sample_source.tsv								0.373462	0.348242
Supplementary Fig. 4	b	ED6_metscore_scatter_sample	MetScore2 versus MetScore1 plot sample source.	figure_source	figure16_metscore2_vs_metscore1_plot_sample_source.tsv								-0.548734	-0.574768
Supplementary Fig. 4	b	ED6_metscore_scatter_sample	MetScore2 versus MetScore1 plot sample source.	figure_source	figure16_metscore2_vs_metscore1_plot_sample_source.tsv								-0.852511	-0.872476
Supplementary Fig. 4	b	ED6_metscore_scatter_sample	MetScore2 versus MetScore1 plot sample source.	figure_source	figure16_metscore2_vs_metscore1_plot_sample_source.tsv								0.588927	0.541196
Supplementary Fig. 4	b	ED6_metscore_scatter_sample	MetScore2 versus MetScore1 plot sample source.	figure_source	figure16_metscore2_vs_metscore1_plot_sample_source.tsv								-1.92865	-0.667004
Supplementary Fig. 4	b	ED6_metscore_scatter_sample	MetScore2 versus MetScore1 plot sample source.	figure_source	figure16_metscore2_vs_metscore1_plot_sample_source.tsv								-0.736281	-0.533582
Supplementary Fig. 4	b	ED6_metscore_scatter_sample	MetScore2 versus MetScore1 plot sample source.	figure_source	figure16_metscore2_vs_metscore1_plot_sample_source.tsv								0.540459	0.0410795
Supplementary Fig. 4	b	ED6_metscore_scatter_sample	MetScore2 versus MetScore1 plot sample source.	figure_source	figure16_metscore2_vs_metscore1_plot_sample_source.tsv								1.41042	0.771537
Supplementary Fig. 4	b	ED6_metscore_scatter_sample	MetScore2 versus MetScore1 plot sample source.	figure_source	figure16_metscore2_vs_metscore1_plot_sample_source.tsv								0.469669	0.682808
Supplementary Fig. 4	b	ED6_metscore_scatter_sample	MetScore2 versus MetScore1 plot sample source.	figure_source	figure16_metscore2_vs_metscore1_plot_sample_source.tsv								0.490043	-0.308491
Supplementary Fig. 4	b	ED6_metscore_scatter_sample	MetScore2 versus MetScore1 plot sample source.	figure_source	figure16_metscore2_vs_metscore1_plot_sample_source.tsv								-0.0299705	-0.215647
Supplementary Fig. 4	b	ED6_metscore_scatter_sample	MetScore2 versus MetScore1 plot sample source.	figure_source	figure16_metscore2_vs_metscore1_plot_sample_source.tsv								-0.0180126	-0.23982
Supplementary Fig. 4	b	ED6_metscore_scatter_sample	MetScore2 versus MetScore1 plot sample source.	figure_source	figure16_metscore2_vs_metscore1_plot_sample_source.tsv								-1.29233	-0.519112
Supplementary Fig. 4	b	ED6_metscore_scatter_sample	MetScore2 versus MetScore1 plot sample source.	figure_source	figure16_metscore2_vs_metscore1_plot_sample_source.tsv								-0.0741531	-0.276501
Supplementary Fig. 4	b	ED6_metscore_scatter_sample	MetScore2 versus MetScore1 plot sample source.	figure_source	figure16_metscore2_vs_metscore1_plot_sample_source.tsv								-0.63006	-0.588387
Supplementary Fig. 4	b	ED6_metscore_scatter_sample	MetScore2 versus MetScore1 plot sample source.	figure_source	figure16_metscore2_vs_metscore1_plot_sample_source.tsv								0.156406	0.662408
Supplementary Fig. 4	b	ED6_metscore_scatter_sample	MetScore2 versus MetScore1 plot sample source.	figure_source	figure16_metscore2_vs_metscore1_plot_sample_source.tsv								0.108605	-0.0390567
Supplementary Fig. 4	b	ED6_metscore_scatter_sample	MetScore2 versus MetScore1 plot sample source.	figure_source	figure16_metscore2_vs_metscore1_plot_sample_source.tsv								-0.528017	-0.823143
Supplementary Fig. 4	b	ED6_metscore_scatter_sample	MetScore2 versus MetScore1 plot sample source.	figure_source	figure16_metscore2_vs_metscore1_plot_sample_source.tsv								-0.208899	-0.505805
Supplementary Fig. 4	b	ED6_metscore_scatter_sample	MetScore2 versus MetScore1 plot sample source.	figure_source	figure16_metscore2_vs_metscore1_plot_sample_source.tsv								-0.0908341	-0.0819885
Supplementary Fig. 4	b	ED6_metscore_scatter_sample	MetScore2 versus MetScore1 plot sample source.	figure_source	figure16_metscore2_vs_metscore1_plot_sample_source.tsv								-0.487849	-0.597859
Supplementary Fig. 4	b	ED6_metscore_scatter_sample	MetScore2 versus MetScore1 plot sample source.	figure_source	figure16_metscore2_vs_metscore1_plot_sample_source.tsv								-0.133045	0.226723
Supplementary Fig. 4	b	ED6_metscore_scatter_sample	MetScore2 versus MetScore1 plot sample source.	figure_source	figure16_metscore2_vs_metscore1_plot_sample_source.tsv								-0.299965	0.0413469
Supplementary Fig. 4	b	ED6_metscore_scatter_sample	MetScore2 versus MetScore1 plot sample source.	figure_source	figure16_metscore2_vs_metscore1_plot_sample_source.tsv								0.487355	0.877067
Supplementary Fig. 4	b	ED6_metscore_scatter_sample	MetScore2 versus MetScore1 plot sample source.	figure_source	figure16_metscore2_vs_metscore1_plot_sample_source.tsv								-0.27891	-0.896926
Supplementary Fig. 4	b	ED6_metscore_scatter_sample	MetScore2 versus MetScore1 plot sample source.	figure_source	figure16_metscore2_vs_metscore1_plot_sample_source.tsv								-0.182449	-0.749527
Supplementary Fig. 4	b	ED6_metscore_scatter_sample	MetScore2 versus MetScore1 plot sample source.	figure_source	figure16_metscore2_vs_metscore1_plot_sample_source.tsv								0.0743337	-0.137718
Supplementary Fig. 4	b	ED6_metscore_scatter_sample	MetScore2 versus MetScore1 plot sample source.	figure_source	figure16_metscore2_vs_metscore1_plot_sample_source.tsv								-0.112581	-0.486664
Supplementary Fig. 4	b	ED6_metscore_scatter_sample	MetScore2 versus MetScore1 plot sample source.	figure_source	figure16_metscore2_vs_metscore1_plot_sample_source.tsv								0.848576	2.18269
Supplementary Fig. 4	b	ED6_metscore_scatter_sample	MetScore2 versus MetScore1 plot sample source.	figure_source	figure16_metscore2_vs_metscore1_plot_sample_source.tsv								1.75803	1.11038
Supplementary Fig. 4	b	ED6_metscore_scatter_sample	MetScore2 versus MetScore1 plot sample source.	figure_source	figure16_metscore2_vs_metscore1_plot_sample_source.tsv								-0.293544	0.153176
Supplementary Fig. 4	b	ED6_metscore_scatter_sample	MetScore2 versus MetScore1 plot sample source.	figure_source	figure16_metscore2_vs_metscore1_plot_sample_source.tsv								-0.454389	-0.436159
Supplementary Fig. 4	b	ED6_metscore_scatter_sample	MetScore2 versus MetScore1 plot sample source.	figure_source	figure16_metscore2_vs_metscore1_plot_sample_source.tsv								0.584042	0.956094
Supplementary Fig. 4	b	ED6_metscore_scatter_sample	MetScore2 versus MetScore1 plot sample source.	figure_source	figure16_metscore2_vs_metscore1_plot_sample_source.tsv								0.992428	0.652513
Supplementary Fig. 4	b	ED6_metscore_scatter_sample	MetScore2 versus MetScore1 plot sample source.	figure_source	figure16_metscore2_vs_metscore1_plot_sample_source.tsv								-0.158225	-0.0376573
Supplementary Fig. 4	b	ED6_metscore_scatter_sample	MetScore2 versus MetScore1 plot sample source.	figure_source	figure16_metscore2_vs_metscore1_plot_sample_source.tsv								-0.9351	-0.479705
Supplementary Fig. 4	b	ED6_metscore_scatter_sample	MetScore2 versus MetScore1 plot sample source.	figure_source	figure16_metscore2_vs_metscore1_plot_sample_source.tsv								0.349036	-0.230897
Supplementary Fig. 4	b	ED6_metscore_scatter_sample	MetScore2 versus MetScore1 plot sample source.	figure_source	figure16_metscore2_vs_metscore1_plot_sample_source.tsv								0.125687	-0.515667
Supplementary Fig. 4	b	ED6_metscore_scatter_sample	MetScore2 versus MetScore1 plot sample source.	figure_source	figure16_metscore2_vs_metscore1_plot_sample_source.tsv								1.00858	-0.268637
Supplementary Fig. 4	b	ED6_metscore_scatter_sample	MetScore2 versus MetScore1 plot sample source.	figure_source	figure16_metscore2_vs_metscore1_plot_sample_source.tsv								-0.916044	-0.638562
Supplementary Fig. 4	b	ED6_metscore_scatter_sample	MetScore2 versus MetScore1 plot sample source.	figure_source	figure16_metscore2_vs_metscore1_plot_sample_source.tsv								0.425652	-0.0244568
Supplementary Fig. 4	b	ED6_metscore_scatter_sample	MetScore2 versus MetScore1 plot sample source.	figure_source	figure16_metscore2_vs_metscore1_plot_sample_source.tsv								-0.502728	-0.772074
Supplementary Fig. 4	b	ED6_metscore_scatter_sample	MetScore2 versus MetScore1 plot sample source.	figure_source	figure16_metscore2_vs_metscore1_plot_sample_source.tsv								0.330927	0.283314
Supplementary Fig. 4	b	ED6_metscore_scatter_sample	MetScore2 versus MetScore1 plot sample source.	figure_source	figure16_metscore2_vs_metscore1_plot_sample_source.tsv								-0.0669705	0.0344015
Supplementary Fig. 4	b	ED6_metscore_scatter_sample	MetScore2 versus MetScore1 plot sample source.	figure_source	figure16_metscore2_vs_metscore1_plot_sample_source.tsv								-0.0501282	-0.109981
Supplementary Fig. 4	b	ED6_metscore_scatter_sample	MetScore2 versus MetScore1 plot sample source.	figure_source	figure16_metscore2_vs_metscore1_plot_sample_source.tsv								1.10111	1.4038
Supplementary Fig. 4	b	ED6_metscore_scatter_sample	MetScore2 versus MetScore1 plot sample source.	figure_source	figure16_metscore2_vs_metscore1_plot_sample_source.tsv								0.2571	-0.346326
Supplementary Fig. 4	b	ED6_metscore_scatter_sample	MetScore2 versus MetScore1 plot sample source.	figure_source	figure16_metscore2_vs_metscore1_plot_sample_source.tsv								-1.20481	-0.824873
Supplementary Fig. 4	b	ED6_metscore_scatter_sample	MetScore2 versus MetScore1 plot sample source.	figure_source	figure16_metscore2_vs_metscore1_plot_sample_source.tsv								-0.405909	-0.206255
Supplementary Fig. 4	b	ED6_metscore_scatter_sample	MetScore2 versus MetScore1 plot sample source.	figure_source	figure16_metscore2_vs_metscore1_plot_sample_source.tsv								0.977047	0.383467
Supplementary Fig. 4	b	ED6_metscore_scatter_sample	MetScore2 versus MetScore1 plot sample source.	figure_source	figure16_metscore2_vs_metscore1_plot_sample_source.tsv								-0.0846907	0.252402
Supplementary Fig. 4	b	ED6_metscore_scatter_sample	MetScore2 versus MetScore1 plot sample source.	figure_source	figure16_metscore2_vs_metscore1_plot_sample_source.tsv								-0.0546654	-0.00777081
Supplementary Fig. 4	b	ED6_metscore_scatter_sample	MetScore2 versus MetScore1 plot sample source.	figure_source	figure16_metscore2_vs_metscore1_plot_sample_source.tsv								-0.237737	-0.0631529
Supplementary Fig. 4	b	ED6_metscore_scatter_sample	MetScore2 versus MetScore1 plot sample source.	figure_source	figure16_metscore2_vs_metscore1_plot_sample_source.tsv								-0.723254	-0.108031
Supplementary Fig. 4	b	ED6_metscore_scatter_sample	MetScore2 versus MetScore1 plot sample source.	figure_source	figure16_metscore2_vs_metscore1_plot_sample_source.tsv								-0.33961	-0.460403
Supplementary Fig. 4	b	ED6_metscore_scatter_sample	MetScore2 versus MetScore1 plot sample source.	figure_source	figure16_metscore2_vs_metscore1_plot_sample_source.tsv								0.947015	1.04586
Supplementary Fig. 4	b	ED6_metscore_scatter_sample	MetScore2 versus MetScore1 plot sample source.	figure_source	figure16_metscore2_vs_metscore1_plot_sample_source.tsv								0.50231	-0.142506
Supplementary Fig. 4	b	ED6_metscore_scatter_sample	MetScore2 versus MetScore1 plot sample source.	figure_source	figure16_metscore2_vs_metscore1_plot_sample_source.tsv								-0.817498	-0.478049
Supplementary Fig. 4	b	ED6_metscore_scatter_sample	MetScore2 versus MetScore1 plot sample source.	figure_source	figure16_metscore2_vs_metscore1_plot_sample_source.tsv								-0.943786	-0.606758
Supplementary Fig. 4	b	ED6_metscore_scatter_sample	MetScore2 versus MetScore1 plot sample source.	figure_source	figure16_metscore2_vs_metscore1_plot_sample_source.tsv								1.03288	-0.422174
Supplementary Fig. 4	b	ED6_metscore_scatter_sample	MetScore2 versus MetScore1 plot sample source.	figure_source	figure16_metscore2_vs_metscore1_plot_sample_source.tsv								0.963308	1.33725
Supplementary Fig. 4	b	ED6_metscore_scatter_sample	MetScore2 versus MetScore1 plot sample source.	figure_source	figure16_metscore2_vs_metscore1_plot_sample_source.tsv								-0.0608147	-0.288554
Supplementary Fig. 4	b	ED6_metscore_scatter_sample	MetScore2 versus MetScore1 plot sample source.	figure_source	figure16_metscore2_vs_metscore1_plot_sample_source.tsv								-0.301985	-0.474967
Supplementary Fig. 4	b	ED6_metscore_scatter_sample	MetScore2 versus MetScore1 plot sample source.	figure_source	figure16_metscore2_vs_metscore1_plot_sample_source.tsv								0.0920677	-0.205996
Supplementary Fig. 4	b	ED6_metscore_scatter_sample	MetScore2 versus MetScore1 plot sample source.	figure_source	figure16_metscore2_vs_metscore1_plot_sample_source.tsv								-0.323925	0.520522
Supplementary Fig. 4	b	ED6_metscore_scatter_sample	MetScore2 versus MetScore1 plot sample source.	figure_source	figure16_metscore2_vs_metscore1_plot_sample_source.tsv								-0.172648	0.544825
Supplementary Fig. 4	b	ED6_metscore_scatter_sample	MetScore2 versus MetScore1 plot sample source.	figure_source	figure16_metscore2_vs_metscore1_plot_sample_source.tsv								0.427055	-0.168812
Supplementary Fig. 4	b	ED6_metscore_scatter_sample	MetScore2 versus MetScore1 plot sample source.	figure_source	figure16_metscore2_vs_metscore1_plot_sample_source.tsv								1.46008	1.57739
Supplementary Fig. 4	b	ED6_metscore_scatter_sample	MetScore2 versus MetScore1 plot sample source.	figure_source	figure16_metscore2_vs_metscore1_plot_sample_source.tsv								0.744634	0.00715362
Supplementary Fig. 4	b	ED6_metscore_scatter_sample	MetScore2 versus MetScore1 plot sample source.	figure_source	figure16_metscore2_vs_metscore1_plot_sample_source.tsv								-0.584754	-0.364967
Supplementary Fig. 4	b	ED6_metscore_scatter_sample	MetScore2 versus MetScore1 plot sample source.	figure_source	figure16_metscore2_vs_metscore1_plot_sample_source.tsv								-0.42066	-0.598414
Supplementary Fig. 4	b	ED6_metscore_scatter_sample	MetScore2 versus MetScore1 plot sample source.	figure_source	figure16_metscore2_vs_metscore1_plot_sample_source.tsv								1.9953	1.31405
Supplementary Fig. 4	b	ED6_metscore_scatter_sample	MetScore2 versus MetScore1 plot sample source.	figure_source	figure16_metscore2_vs_metscore1_plot_sample_source.tsv								2.16016	0.00210673
Supplementary Fig. 4	b	ED6_metscore_scatter_sample	MetScore2 versus MetScore1 plot sample source.	figure_source	figure16_metscore2_vs_metscore1_plot_sample_source.tsv								-1.1562	-0.802569
Supplementary Fig. 4	b	ED6_metscore_scatter_sample	MetScore2 versus MetScore1 plot sample source.	figure_source	figure16_metscore2_vs_metscore1_plot_sample_source.tsv								0.270634	0.290549
Supplementary Fig. 4	b	ED6_metscore_scatter_sample	MetScore2 versus MetScore1 plot sample source.	figure_source	figure16_metscore2_vs_metscore1_plot_sample_source.tsv								-0.411776	-0.463608
Supplementary Fig. 4	b	ED6_metscore_scatter_sample	MetScore2 versus MetScore1 plot sample source.	figure_source	figure16_metscore2_vs_metscore1_plot_sample_source.tsv								0.626029	0.59816
Supplementary Fig. 4	b	ED6_metscore_scatter_sample	MetScore2 versus MetScore1 plot sample source.	figure_source	figure16_metscore2_vs_metscore1_plot_sample_source.tsv								-0.575461	-0.626803
Supplementary Fig. 4	b	ED6_metscore_scatter_sample	MetScore2 versus MetScore1 plot sample source.	figure_source	figure16_metscore2_vs_metscore1_plot_sample_source.tsv								0.38459	-0.718532
Supplementary Fig. 4	b	ED6_metscore_scatter_sample	MetScore2 versus MetScore1 plot sample source.	figure_source	figure16_metscore2_vs_metscore1_plot_sample_source.tsv								-0.595316	-0.553441
Supplementary Fig. 4	b	ED6_metscore_scatter_sample	MetScore2 versus MetScore1 plot sample source.	figure_source	figure16_metscore2_vs_metscore1_plot_sample_source.tsv								0.314107	-0.0570878
Supplementary Fig. 4	b	ED6_metscore_scatter_sample	MetScore2 versus MetScore1 plot sample source.	figure_source	figure16_metscore2_vs_metscore1_plot_sample_source.tsv								0.178021	0.404271
Supplementary Fig. 4	b	ED6_metscore_scatter_sample	MetScore2 versus MetScore1 plot sample source.	figure_source	figure16_metscore2_vs_metscore1_plot_sample_source.tsv								1.21162	1.16718
Supplementary Fig. 4	b	ED6_metscore_scatter_sample	MetScore2 versus MetScore1 plot sample source.	figure_source	figure16_metscore2_vs_metscore1_plot_sample_source.tsv								1.83395	2.05923
Supplementary Fig. 4	b	ED6_metscore_scatter_sample	MetScore2 versus MetScore1 plot sample source.	figure_source	figure16_metscore2_vs_metscore1_plot_sample_source.tsv								-0.882755	-0.572385
Supplementary Fig. 4	b	ED6_metscore_scatter_sample	MetScore2 versus MetScore1 plot sample source.	figure_source	figure16_metscore2_vs_metscore1_plot_sample_source.tsv								-0.465057	-0.580306
Supplementary Fig. 4	b	ED6_metscore_scatter_sample	MetScore2 versus MetScore1 plot sample source.	figure_source	figure16_metscore2_vs_metscore1_plot_sample_source.tsv								-1.63118	-0.778318
Supplementary Fig. 4	b	ED6_metscore_scatter_sample	MetScore2 versus MetScore1 plot sample source.	figure_source	figure16_metscore2_vs_metscore1_plot_sample_source.tsv								0.303437	0.428737
Supplementary Fig. 4	b	ED6_metscore_scatter_sample	MetScore2 versus MetScore1 plot sample source.	figure_source	figure16_metscore2_vs_metscore1_plot_sample_source.tsv								0.916371	0.953908
Supplementary Fig. 4	b	ED6_metscore_scatter_sample	MetScore2 versus MetScore1 plot sample source.	figure_source	figure16_metscore2_vs_metscore1_plot_sample_source.tsv								0.119575	-0.175445
Supplementary Fig. 4	b	ED6_metscore_scatter_sample	MetScore2 versus MetScore1 plot sample source.	figure_source	figure16_metscore2_vs_metscore1_plot_sample_source.tsv								3.64105	6.79315
Supplementary Fig. 4	b	ED6_metscore_scatter_sample	MetScore2 versus MetScore1 plot sample source.	figure_source	figure16_metscore2_vs_metscore1_plot_sample_source.tsv								-0.408726	-0.155539
Supplementary Fig. 4	b	ED6_metscore_scatter_sample	MetScore2 versus MetScore1 plot sample source.	figure_source	figure16_metscore2_vs_metscore1_plot_sample_source.tsv								0.379962	0.770109
