## Supplementary material for "Metabolomic profiling identifies plasma protein biomarkers of biological aging": Source Data (part 44 of 52)

### Sheet: Supplementary_Fig_4 (continued)
figure	panel	source_sheet	source_content	source_status	source_file	n_folds_selected	N	feature	mean_rank	median_rank	mean_importance	max_importance	MetScore1_NC2024_z	MetScore2_z	grouping_variable	group	n	mean	sd	min	q1	median	q3	max	candidate_top_n	mean_auc	sd_auc	n_folds	ci_low	ci_high	fold_x	fold_y	jaccard
Supplementary Fig. 4	b	ED6_metscore_scatter_sample	MetScore2 versus MetScore1 plot sample source.	figure_source	figure16_metscore2_vs_metscore1_plot_sample_source.tsv								0.768188	-0.0123472
Supplementary Fig. 4	b	ED6_metscore_scatter_sample	MetScore2 versus MetScore1 plot sample source.	figure_source	figure16_metscore2_vs_metscore1_plot_sample_source.tsv								-0.956726	-0.555025
Supplementary Fig. 4	b	ED6_metscore_scatter_sample	MetScore2 versus MetScore1 plot sample source.	figure_source	figure16_metscore2_vs_metscore1_plot_sample_source.tsv								0.0373778	-0.198928
Supplementary Fig. 4	b	ED6_metscore_scatter_sample	MetScore2 versus MetScore1 plot sample source.	figure_source	figure16_metscore2_vs_metscore1_plot_sample_source.tsv								-0.843771	-0.681115
Supplementary Fig. 4	b	ED6_metscore_scatter_sample	MetScore2 versus MetScore1 plot sample source.	figure_source	figure16_metscore2_vs_metscore1_plot_sample_source.tsv								1.91799	2.52428
Supplementary Fig. 4	b	ED6_metscore_scatter_sample	MetScore2 versus MetScore1 plot sample source.	figure_source	figure16_metscore2_vs_metscore1_plot_sample_source.tsv								-1.77755	-0.829176
Supplementary Fig. 4	b	ED6_metscore_scatter_sample	MetScore2 versus MetScore1 plot sample source.	figure_source	figure16_metscore2_vs_metscore1_plot_sample_source.tsv								0.0972806	-0.260761
Supplementary Fig. 4	b	ED6_metscore_scatter_sample	MetScore2 versus MetScore1 plot sample source.	figure_source	figure16_metscore2_vs_metscore1_plot_sample_source.tsv								-0.934437	-0.633344
Supplementary Fig. 4	b	ED6_metscore_scatter_sample	MetScore2 versus MetScore1 plot sample source.	figure_source	figure16_metscore2_vs_metscore1_plot_sample_source.tsv								1.43317	1.11468
Supplementary Fig. 4	b	ED6_metscore_scatter_sample	MetScore2 versus MetScore1 plot sample source.	figure_source	figure16_metscore2_vs_metscore1_plot_sample_source.tsv								-0.720517	-0.50031
Supplementary Fig. 4	b	ED6_metscore_scatter_sample	MetScore2 versus MetScore1 plot sample source.	figure_source	figure16_metscore2_vs_metscore1_plot_sample_source.tsv								-1.64249	-0.707644
Supplementary Fig. 4	b	ED6_metscore_scatter_sample	MetScore2 versus MetScore1 plot sample source.	figure_source	figure16_metscore2_vs_metscore1_plot_sample_source.tsv								0.587139	-0.385304
Supplementary Fig. 4	b	ED6_metscore_scatter_sample	MetScore2 versus MetScore1 plot sample source.	figure_source	figure16_metscore2_vs_metscore1_plot_sample_source.tsv								-0.176043	-0.105335
Supplementary Fig. 4	b	ED6_metscore_scatter_sample	MetScore2 versus MetScore1 plot sample source.	figure_source	figure16_metscore2_vs_metscore1_plot_sample_source.tsv								-1.18635	-0.826598
Supplementary Fig. 4	b	ED6_metscore_scatter_sample	MetScore2 versus MetScore1 plot sample source.	figure_source	figure16_metscore2_vs_metscore1_plot_sample_source.tsv								-0.565593	-0.668181
Supplementary Fig. 4	b	ED6_metscore_scatter_sample	MetScore2 versus MetScore1 plot sample source.	figure_source	figure16_metscore2_vs_metscore1_plot_sample_source.tsv								-0.564679	-0.871522
Supplementary Fig. 4	b	ED6_metscore_scatter_sample	MetScore2 versus MetScore1 plot sample source.	figure_source	figure16_metscore2_vs_metscore1_plot_sample_source.tsv								-0.507658	-0.320243
Supplementary Fig. 4	b	ED6_metscore_scatter_sample	MetScore2 versus MetScore1 plot sample source.	figure_source	figure16_metscore2_vs_metscore1_plot_sample_source.tsv								1.57414	1.21592
Supplementary Fig. 4	b	ED6_metscore_scatter_sample	MetScore2 versus MetScore1 plot sample source.	figure_source	figure16_metscore2_vs_metscore1_plot_sample_source.tsv								0.867849	0.447925
Supplementary Fig. 4	b	ED6_metscore_scatter_sample	MetScore2 versus MetScore1 plot sample source.	figure_source	figure16_metscore2_vs_metscore1_plot_sample_source.tsv								-0.953497	-0.613106
Supplementary Fig. 4	b	ED6_metscore_scatter_sample	MetScore2 versus MetScore1 plot sample source.	figure_source	figure16_metscore2_vs_metscore1_plot_sample_source.tsv								-0.650238	-0.361758
Supplementary Fig. 4	b	ED6_metscore_scatter_sample	MetScore2 versus MetScore1 plot sample source.	figure_source	figure16_metscore2_vs_metscore1_plot_sample_source.tsv								-0.685338	-0.994234
Supplementary Fig. 4	b	ED6_metscore_scatter_sample	MetScore2 versus MetScore1 plot sample source.	figure_source	figure16_metscore2_vs_metscore1_plot_sample_source.tsv								0.721354	0.64857
Supplementary Fig. 4	b	ED6_metscore_scatter_sample	MetScore2 versus MetScore1 plot sample source.	figure_source	figure16_metscore2_vs_metscore1_plot_sample_source.tsv								-0.0529037	-0.351099
Supplementary Fig. 4	b	ED6_metscore_scatter_sample	MetScore2 versus MetScore1 plot sample source.	figure_source	figure16_metscore2_vs_metscore1_plot_sample_source.tsv								0.113668	0.16412
Supplementary Fig. 4	b	ED6_metscore_scatter_sample	MetScore2 versus MetScore1 plot sample source.	figure_source	figure16_metscore2_vs_metscore1_plot_sample_source.tsv								-0.154851	0.551621
Supplementary Fig. 4	b	ED6_metscore_scatter_sample	MetScore2 versus MetScore1 plot sample source.	figure_source	figure16_metscore2_vs_metscore1_plot_sample_source.tsv								0.911733	1.84437
Supplementary Fig. 4	b	ED6_metscore_scatter_sample	MetScore2 versus MetScore1 plot sample source.	figure_source	figure16_metscore2_vs_metscore1_plot_sample_source.tsv								2.7297	2.80174
Supplementary Fig. 4	b	ED6_metscore_scatter_sample	MetScore2 versus MetScore1 plot sample source.	figure_source	figure16_metscore2_vs_metscore1_plot_sample_source.tsv								0.851717	0.685518
Supplementary Fig. 4	b	ED6_metscore_scatter_sample	MetScore2 versus MetScore1 plot sample source.	figure_source	figure16_metscore2_vs_metscore1_plot_sample_source.tsv								0.507759	0.974918
Supplementary Fig. 4	b	ED6_metscore_scatter_sample	MetScore2 versus MetScore1 plot sample source.	figure_source	figure16_metscore2_vs_metscore1_plot_sample_source.tsv								-1.12679	-0.574993
Supplementary Fig. 4	b	ED6_metscore_scatter_sample	MetScore2 versus MetScore1 plot sample source.	figure_source	figure16_metscore2_vs_metscore1_plot_sample_source.tsv								0.860723	-0.184486
Supplementary Fig. 4	b	ED6_metscore_scatter_sample	MetScore2 versus MetScore1 plot sample source.	figure_source	figure16_metscore2_vs_metscore1_plot_sample_source.tsv								0.412112	0.308266
Supplementary Fig. 4	b	ED6_metscore_scatter_sample	MetScore2 versus MetScore1 plot sample source.	figure_source	figure16_metscore2_vs_metscore1_plot_sample_source.tsv								-0.834276	-0.524227
Supplementary Fig. 4	b	ED6_metscore_scatter_sample	MetScore2 versus MetScore1 plot sample source.	figure_source	figure16_metscore2_vs_metscore1_plot_sample_source.tsv								-0.466518	-0.388354
Supplementary Fig. 4	b	ED6_metscore_scatter_sample	MetScore2 versus MetScore1 plot sample source.	figure_source	figure16_metscore2_vs_metscore1_plot_sample_source.tsv								0.769304	2.28981
Supplementary Fig. 4	b	ED6_metscore_scatter_sample	MetScore2 versus MetScore1 plot sample source.	figure_source	figure16_metscore2_vs_metscore1_plot_sample_source.tsv								-1.3456	-0.824419
Supplementary Fig. 4	b	ED6_metscore_scatter_sample	MetScore2 versus MetScore1 plot sample source.	figure_source	figure16_metscore2_vs_metscore1_plot_sample_source.tsv								-0.0995826	-0.271928
Supplementary Fig. 4	b	ED6_metscore_scatter_sample	MetScore2 versus MetScore1 plot sample source.	figure_source	figure16_metscore2_vs_metscore1_plot_sample_source.tsv								0.309935	-0.332601
Supplementary Fig. 4	b	ED6_metscore_scatter_sample	MetScore2 versus MetScore1 plot sample source.	figure_source	figure16_metscore2_vs_metscore1_plot_sample_source.tsv								-2.42848	-1.06195
Supplementary Fig. 4	b	ED6_metscore_scatter_sample	MetScore2 versus MetScore1 plot sample source.	figure_source	figure16_metscore2_vs_metscore1_plot_sample_source.tsv								-0.185174	-0.283605
Supplementary Fig. 4	b	ED6_metscore_scatter_sample	MetScore2 versus MetScore1 plot sample source.	figure_source	figure16_metscore2_vs_metscore1_plot_sample_source.tsv								0.133075	-0.104096
Supplementary Fig. 4	b	ED6_metscore_scatter_sample	MetScore2 versus MetScore1 plot sample source.	figure_source	figure16_metscore2_vs_metscore1_plot_sample_source.tsv								0.480295	-0.311532
Supplementary Fig. 4	b	ED6_metscore_scatter_sample	MetScore2 versus MetScore1 plot sample source.	figure_source	figure16_metscore2_vs_metscore1_plot_sample_source.tsv								-0.0994988	-0.321093
Supplementary Fig. 4	b	ED6_metscore_scatter_sample	MetScore2 versus MetScore1 plot sample source.	figure_source	figure16_metscore2_vs_metscore1_plot_sample_source.tsv								-1.57776	-0.891397
Supplementary Fig. 4	b	ED6_metscore_scatter_sample	MetScore2 versus MetScore1 plot sample source.	figure_source	figure16_metscore2_vs_metscore1_plot_sample_source.tsv								0.400874	-0.297448
Supplementary Fig. 4	b	ED6_metscore_scatter_sample	MetScore2 versus MetScore1 plot sample source.	figure_source	figure16_metscore2_vs_metscore1_plot_sample_source.tsv								-0.551418	0.140366
Supplementary Fig. 4	b	ED6_metscore_scatter_sample	MetScore2 versus MetScore1 plot sample source.	figure_source	figure16_metscore2_vs_metscore1_plot_sample_source.tsv								-0.542658	-0.327794
Supplementary Fig. 4	b	ED6_metscore_scatter_sample	MetScore2 versus MetScore1 plot sample source.	figure_source	figure16_metscore2_vs_metscore1_plot_sample_source.tsv								0.193971	0.141422
Supplementary Fig. 4	b	ED6_metscore_scatter_sample	MetScore2 versus MetScore1 plot sample source.	figure_source	figure16_metscore2_vs_metscore1_plot_sample_source.tsv								0.304963	-0.406964
Supplementary Fig. 4	b	ED6_metscore_scatter_sample	MetScore2 versus MetScore1 plot sample source.	figure_source	figure16_metscore2_vs_metscore1_plot_sample_source.tsv								-0.261558	-0.144259
Supplementary Fig. 4	b	ED6_metscore_scatter_sample	MetScore2 versus MetScore1 plot sample source.	figure_source	figure16_metscore2_vs_metscore1_plot_sample_source.tsv								-0.166452	0.507178
Supplementary Fig. 4	b	ED6_metscore_scatter_sample	MetScore2 versus MetScore1 plot sample source.	figure_source	figure16_metscore2_vs_metscore1_plot_sample_source.tsv								0.386612	-0.246914
Supplementary Fig. 4	b	ED6_metscore_scatter_sample	MetScore2 versus MetScore1 plot sample source.	figure_source	figure16_metscore2_vs_metscore1_plot_sample_source.tsv								-0.0497398	-0.173005
Supplementary Fig. 4	b	ED6_metscore_scatter_sample	MetScore2 versus MetScore1 plot sample source.	figure_source	figure16_metscore2_vs_metscore1_plot_sample_source.tsv								0.123317	0.270089
Supplementary Fig. 4	b	ED6_metscore_scatter_sample	MetScore2 versus MetScore1 plot sample source.	figure_source	figure16_metscore2_vs_metscore1_plot_sample_source.tsv								-1.17442	-1.07615
Supplementary Fig. 4	b	ED6_metscore_scatter_sample	MetScore2 versus MetScore1 plot sample source.	figure_source	figure16_metscore2_vs_metscore1_plot_sample_source.tsv								0.585545	0.593784
Supplementary Fig. 4	b	ED6_metscore_scatter_sample	MetScore2 versus MetScore1 plot sample source.	figure_source	figure16_metscore2_vs_metscore1_plot_sample_source.tsv								-1.2305	-0.424684
Supplementary Fig. 4	b	ED6_metscore_scatter_sample	MetScore2 versus MetScore1 plot sample source.	figure_source	figure16_metscore2_vs_metscore1_plot_sample_source.tsv								-1.40494	-0.903507
Supplementary Fig. 4	b	ED6_metscore_scatter_sample	MetScore2 versus MetScore1 plot sample source.	figure_source	figure16_metscore2_vs_metscore1_plot_sample_source.tsv								0.970243	0.372332
Supplementary Fig. 4	b	ED6_metscore_scatter_sample	MetScore2 versus MetScore1 plot sample source.	figure_source	figure16_metscore2_vs_metscore1_plot_sample_source.tsv								-0.664471	-0.796432
Supplementary Fig. 4	b	ED6_metscore_scatter_sample	MetScore2 versus MetScore1 plot sample source.	figure_source	figure16_metscore2_vs_metscore1_plot_sample_source.tsv								-0.176412	0.21599
Supplementary Fig. 4	b	ED6_metscore_scatter_sample	MetScore2 versus MetScore1 plot sample source.	figure_source	figure16_metscore2_vs_metscore1_plot_sample_source.tsv								1.0995	1.64897
Supplementary Fig. 4	b	ED6_metscore_scatter_sample	MetScore2 versus MetScore1 plot sample source.	figure_source	figure16_metscore2_vs_metscore1_plot_sample_source.tsv								-0.948078	-0.929929
Supplementary Fig. 4	b	ED6_metscore_scatter_sample	MetScore2 versus MetScore1 plot sample source.	figure_source	figure16_metscore2_vs_metscore1_plot_sample_source.tsv								0.156905	-0.0280484
Supplementary Fig. 4	b	ED6_metscore_scatter_sample	MetScore2 versus MetScore1 plot sample source.	figure_source	figure16_metscore2_vs_metscore1_plot_sample_source.tsv								1.52323	0.904231
Supplementary Fig. 4	b	ED6_metscore_scatter_sample	MetScore2 versus MetScore1 plot sample source.	figure_source	figure16_metscore2_vs_metscore1_plot_sample_source.tsv								-1.35066	-0.963199
Supplementary Fig. 4	b	ED6_metscore_scatter_sample	MetScore2 versus MetScore1 plot sample source.	figure_source	figure16_metscore2_vs_metscore1_plot_sample_source.tsv								2.71666	3.96038
Supplementary Fig. 4	b	ED6_metscore_scatter_sample	MetScore2 versus MetScore1 plot sample source.	figure_source	figure16_metscore2_vs_metscore1_plot_sample_source.tsv								-0.555199	-0.71746
Supplementary Fig. 4	b	ED6_metscore_scatter_sample	MetScore2 versus MetScore1 plot sample source.	figure_source	figure16_metscore2_vs_metscore1_plot_sample_source.tsv								-1.07197	-0.839905
Supplementary Fig. 4	b	ED6_metscore_scatter_sample	MetScore2 versus MetScore1 plot sample source.	figure_source	figure16_metscore2_vs_metscore1_plot_sample_source.tsv								-0.38625	-0.659627
Supplementary Fig. 4	b	ED6_metscore_scatter_sample	MetScore2 versus MetScore1 plot sample source.	figure_source	figure16_metscore2_vs_metscore1_plot_sample_source.tsv								0.695671	0.917345
Supplementary Fig. 4	b	ED6_metscore_scatter_sample	MetScore2 versus MetScore1 plot sample source.	figure_source	figure16_metscore2_vs_metscore1_plot_sample_source.tsv								2.60406	3.74493
Supplementary Fig. 4	b	ED6_metscore_scatter_sample	MetScore2 versus MetScore1 plot sample source.	figure_source	figure16_metscore2_vs_metscore1_plot_sample_source.tsv								1.33261	0.970736
Supplementary Fig. 4	b	ED6_metscore_scatter_sample	MetScore2 versus MetScore1 plot sample source.	figure_source	figure16_metscore2_vs_metscore1_plot_sample_source.tsv								-0.733596	-0.542664
Supplementary Fig. 4	b	ED6_metscore_scatter_sample	MetScore2 versus MetScore1 plot sample source.	figure_source	figure16_metscore2_vs_metscore1_plot_sample_source.tsv								-1.05794	-0.788122
Supplementary Fig. 4	b	ED6_metscore_scatter_sample	MetScore2 versus MetScore1 plot sample source.	figure_source	figure16_metscore2_vs_metscore1_plot_sample_source.tsv								0.754468	1.21019
Supplementary Fig. 4	b	ED6_metscore_scatter_sample	MetScore2 versus MetScore1 plot sample source.	figure_source	figure16_metscore2_vs_metscore1_plot_sample_source.tsv								0.139135	-0.311568
Supplementary Fig. 4	b	ED6_metscore_scatter_sample	MetScore2 versus MetScore1 plot sample source.	figure_source	figure16_metscore2_vs_metscore1_plot_sample_source.tsv								0.294755	0.286595
Supplementary Fig. 4	b	ED6_metscore_scatter_sample	MetScore2 versus MetScore1 plot sample source.	figure_source	figure16_metscore2_vs_metscore1_plot_sample_source.tsv								-0.240238	0.0375752
Supplementary Fig. 4	b	ED6_metscore_scatter_sample	MetScore2 versus MetScore1 plot sample source.	figure_source	figure16_metscore2_vs_metscore1_plot_sample_source.tsv								0.182486	0.644612
Supplementary Fig. 4	b	ED6_metscore_scatter_sample	MetScore2 versus MetScore1 plot sample source.	figure_source	figure16_metscore2_vs_metscore1_plot_sample_source.tsv								0.458232	0.293394
Supplementary Fig. 4	b	ED6_metscore_scatter_sample	MetScore2 versus MetScore1 plot sample source.	figure_source	figure16_metscore2_vs_metscore1_plot_sample_source.tsv								-1.13802	-0.933613
Supplementary Fig. 4	b	ED6_metscore_scatter_sample	MetScore2 versus MetScore1 plot sample source.	figure_source	figure16_metscore2_vs_metscore1_plot_sample_source.tsv								1.23482	0.376739
Supplementary Fig. 4	b	ED6_metscore_scatter_sample	MetScore2 versus MetScore1 plot sample source.	figure_source	figure16_metscore2_vs_metscore1_plot_sample_source.tsv								-0.137502	0.0109464
Supplementary Fig. 4	b	ED6_metscore_scatter_sample	MetScore2 versus MetScore1 plot sample source.	figure_source	figure16_metscore2_vs_metscore1_plot_sample_source.tsv								-1.81751	-0.966286
Supplementary Fig. 4	b	ED6_metscore_scatter_sample	MetScore2 versus MetScore1 plot sample source.	figure_source	figure16_metscore2_vs_metscore1_plot_sample_source.tsv								0.0654919	0.597755
Supplementary Fig. 4	b	ED6_metscore_scatter_sample	MetScore2 versus MetScore1 plot sample source.	figure_source	figure16_metscore2_vs_metscore1_plot_sample_source.tsv								-0.502495	-0.453531
Supplementary Fig. 4	b	ED6_metscore_scatter_sample	MetScore2 versus MetScore1 plot sample source.	figure_source	figure16_metscore2_vs_metscore1_plot_sample_source.tsv								0.217886	-0.270006
Supplementary Fig. 4	b	ED6_metscore_scatter_sample	MetScore2 versus MetScore1 plot sample source.	figure_source	figure16_metscore2_vs_metscore1_plot_sample_source.tsv								0.819489	0.730847
Supplementary Fig. 4	b	ED6_metscore_scatter_sample	MetScore2 versus MetScore1 plot sample source.	figure_source	figure16_metscore2_vs_metscore1_plot_sample_source.tsv								1.48556	0.581481
Supplementary Fig. 4	b	ED6_metscore_scatter_sample	MetScore2 versus MetScore1 plot sample source.	figure_source	figure16_metscore2_vs_metscore1_plot_sample_source.tsv								-0.240517	0.121844
Supplementary Fig. 4	b	ED6_metscore_scatter_sample	MetScore2 versus MetScore1 plot sample source.	figure_source	figure16_metscore2_vs_metscore1_plot_sample_source.tsv								-0.369622	-0.358425
Supplementary Fig. 4	b	ED6_metscore_scatter_sample	MetScore2 versus MetScore1 plot sample source.	figure_source	figure16_metscore2_vs_metscore1_plot_sample_source.tsv								1.08916	0.686605
Supplementary Fig. 4	b	ED6_metscore_scatter_sample	MetScore2 versus MetScore1 plot sample source.	figure_source	figure16_metscore2_vs_metscore1_plot_sample_source.tsv								1.56574	1.41792
Supplementary Fig. 4	b	ED6_metscore_scatter_sample	MetScore2 versus MetScore1 plot sample source.	figure_source	figure16_metscore2_vs_metscore1_plot_sample_source.tsv								-0.913509	-0.515611
Supplementary Fig. 4	b	ED6_metscore_scatter_sample	MetScore2 versus MetScore1 plot sample source.	figure_source	figure16_metscore2_vs_metscore1_plot_sample_source.tsv								0.236964	-0.325887
Supplementary Fig. 4	b	ED6_metscore_scatter_sample	MetScore2 versus MetScore1 plot sample source.	figure_source	figure16_metscore2_vs_metscore1_plot_sample_source.tsv								-0.695874	-0.531653
Supplementary Fig. 4	b	ED6_metscore_scatter_sample	MetScore2 versus MetScore1 plot sample source.	figure_source	figure16_metscore2_vs_metscore1_plot_sample_source.tsv								-1.33965	-0.48811
Supplementary Fig. 4	b	ED6_metscore_scatter_sample	MetScore2 versus MetScore1 plot sample source.	figure_source	figure16_metscore2_vs_metscore1_plot_sample_source.tsv								0.428942	-0.119335
Supplementary Fig. 4	b	ED6_metscore_scatter_sample	MetScore2 versus MetScore1 plot sample source.	figure_source	figure16_metscore2_vs_metscore1_plot_sample_source.tsv								-0.952765	-0.464756
Supplementary Fig. 4	b	ED6_metscore_scatter_sample	MetScore2 versus MetScore1 plot sample source.	figure_source	figure16_metscore2_vs_metscore1_plot_sample_source.tsv								-1.44937	-0.849391
Supplementary Fig. 4	b	ED6_metscore_scatter_sample	MetScore2 versus MetScore1 plot sample source.	figure_source	figure16_metscore2_vs_metscore1_plot_sample_source.tsv								1.0449	1.74412
Supplementary Fig. 4	b	ED6_metscore_scatter_sample	MetScore2 versus MetScore1 plot sample source.	figure_source	figure16_metscore2_vs_metscore1_plot_sample_source.tsv								-0.75767	-0.364766
Supplementary Fig. 4	b	ED6_metscore_scatter_sample	MetScore2 versus MetScore1 plot sample source.	figure_source	figure16_metscore2_vs_metscore1_plot_sample_source.tsv								-0.67208	-0.601723
Supplementary Fig. 4	b	ED6_metscore_scatter_sample	MetScore2 versus MetScore1 plot sample source.	figure_source	figure16_metscore2_vs_metscore1_plot_sample_source.tsv								-1.30447	-0.728815
Supplementary Fig. 4	b	ED6_metscore_scatter_sample	MetScore2 versus MetScore1 plot sample source.	figure_source	figure16_metscore2_vs_metscore1_plot_sample_source.tsv								-0.732313	-0.508898
Supplementary Fig. 4	b	ED6_metscore_scatter_sample	MetScore2 versus MetScore1 plot sample source.	figure_source	figure16_metscore2_vs_metscore1_plot_sample_source.tsv								-0.827209	-0.484689
Supplementary Fig. 4	b	ED6_metscore_scatter_sample	MetScore2 versus MetScore1 plot sample source.	figure_source	figure16_metscore2_vs_metscore1_plot_sample_source.tsv								0.690889	-0.179875
Supplementary Fig. 4	b	ED6_metscore_scatter_sample	MetScore2 versus MetScore1 plot sample source.	figure_source	figure16_metscore2_vs_metscore1_plot_sample_source.tsv								-0.336908	-0.306523
Supplementary Fig. 4	b	ED6_metscore_scatter_sample	MetScore2 versus MetScore1 plot sample source.	figure_source	figure16_metscore2_vs_metscore1_plot_sample_source.tsv								0.17931	0.15823
Supplementary Fig. 4	b	ED6_metscore_scatter_sample	MetScore2 versus MetScore1 plot sample source.	figure_source	figure16_metscore2_vs_metscore1_plot_sample_source.tsv								0.79718	0.444407
Supplementary Fig. 4	b	ED6_metscore_scatter_sample	MetScore2 versus MetScore1 plot sample source.	figure_source	figure16_metscore2_vs_metscore1_plot_sample_source.tsv								-0.0641928	-0.0275081
Supplementary Fig. 4	b	ED6_metscore_scatter_sample	MetScore2 versus MetScore1 plot sample source.	figure_source	figure16_metscore2_vs_metscore1_plot_sample_source.tsv								1.54782	2.56456
Supplementary Fig. 4	b	ED6_metscore_scatter_sample	MetScore2 versus MetScore1 plot sample source.	figure_source	figure16_metscore2_vs_metscore1_plot_sample_source.tsv								-1.68724	-1.13843
Supplementary Fig. 4	b	ED6_metscore_scatter_sample	MetScore2 versus MetScore1 plot sample source.	figure_source	figure16_metscore2_vs_metscore1_plot_sample_source.tsv								2.12514	2.14257
Supplementary Fig. 4	b	ED6_metscore_scatter_sample	MetScore2 versus MetScore1 plot sample source.	figure_source	figure16_metscore2_vs_metscore1_plot_sample_source.tsv								0.973262	1.13322
Supplementary Fig. 4	b	ED6_metscore_scatter_sample	MetScore2 versus MetScore1 plot sample source.	figure_source	figure16_metscore2_vs_metscore1_plot_sample_source.tsv								-0.544194	-0.511153
Supplementary Fig. 4	b	ED6_metscore_scatter_sample	MetScore2 versus MetScore1 plot sample source.	figure_source	figure16_metscore2_vs_metscore1_plot_sample_source.tsv								-1.39353	-0.983155
Supplementary Fig. 4	b	ED6_metscore_scatter_sample	MetScore2 versus MetScore1 plot sample source.	figure_source	figure16_metscore2_vs_metscore1_plot_sample_source.tsv								1.76794	0.859483
Supplementary Fig. 4	b	ED6_metscore_scatter_sample	MetScore2 versus MetScore1 plot sample source.	figure_source	figure16_metscore2_vs_metscore1_plot_sample_source.tsv								-0.105982	-0.757056
Supplementary Fig. 4	b	ED6_metscore_scatter_sample	MetScore2 versus MetScore1 plot sample source.	figure_source	figure16_metscore2_vs_metscore1_plot_sample_source.tsv								1.19791	2.14316
Supplementary Fig. 4	b	ED6_metscore_scatter_sample	MetScore2 versus MetScore1 plot sample source.	figure_source	figure16_metscore2_vs_metscore1_plot_sample_source.tsv								-0.336969	-0.44275
Supplementary Fig. 4	b	ED6_metscore_scatter_sample	MetScore2 versus MetScore1 plot sample source.	figure_source	figure16_metscore2_vs_metscore1_plot_sample_source.tsv								-0.685441	-0.617073
Supplementary Fig. 4	b	ED6_metscore_scatter_sample	MetScore2 versus MetScore1 plot sample source.	figure_source	figure16_metscore2_vs_metscore1_plot_sample_source.tsv								-1.9341	-0.741352
Supplementary Fig. 4	b	ED6_metscore_scatter_sample	MetScore2 versus MetScore1 plot sample source.	figure_source	figure16_metscore2_vs_metscore1_plot_sample_source.tsv								0.497436	-0.0125534
Supplementary Fig. 4	b	ED6_metscore_scatter_sample	MetScore2 versus MetScore1 plot sample source.	figure_source	figure16_metscore2_vs_metscore1_plot_sample_source.tsv								0.288915	-0.798576
Supplementary Fig. 4	b	ED6_metscore_scatter_sample	MetScore2 versus MetScore1 plot sample source.	figure_source	figure16_metscore2_vs_metscore1_plot_sample_source.tsv								-0.952851	-0.873139
Supplementary Fig. 4	b	ED6_metscore_scatter_sample	MetScore2 versus MetScore1 plot sample source.	figure_source	figure16_metscore2_vs_metscore1_plot_sample_source.tsv								-0.197726	0.625764
Supplementary Fig. 4	b	ED6_metscore_scatter_sample	MetScore2 versus MetScore1 plot sample source.	figure_source	figure16_metscore2_vs_metscore1_plot_sample_source.tsv								-1.17922	-0.636782
Supplementary Fig. 4	b	ED6_metscore_scatter_sample	MetScore2 versus MetScore1 plot sample source.	figure_source	figure16_metscore2_vs_metscore1_plot_sample_source.tsv								0.395618	-0.355204
Supplementary Fig. 4	b	ED6_metscore_scatter_sample	MetScore2 versus MetScore1 plot sample source.	figure_source	figure16_metscore2_vs_metscore1_plot_sample_source.tsv								0.318972	0.540323
Supplementary Fig. 4	b	ED6_metscore_scatter_sample	MetScore2 versus MetScore1 plot sample source.	figure_source	figure16_metscore2_vs_metscore1_plot_sample_source.tsv								0.10901	-0.30869
Supplementary Fig. 4	b	ED6_metscore_scatter_sample	MetScore2 versus MetScore1 plot sample source.	figure_source	figure16_metscore2_vs_metscore1_plot_sample_source.tsv								-0.422612	-0.630816
Supplementary Fig. 4	b	ED6_metscore_scatter_sample	MetScore2 versus MetScore1 plot sample source.	figure_source	figure16_metscore2_vs_metscore1_plot_sample_source.tsv								-1.37986	-0.846374
Supplementary Fig. 4	b	ED6_metscore_scatter_sample	MetScore2 versus MetScore1 plot sample source.	figure_source	figure16_metscore2_vs_metscore1_plot_sample_source.tsv								-0.0920454	-0.216249
Supplementary Fig. 4	b	ED6_metscore_scatter_sample	MetScore2 versus MetScore1 plot sample source.	figure_source	figure16_metscore2_vs_metscore1_plot_sample_source.tsv								-0.328017	-0.628153
Supplementary Fig. 4	b	ED6_metscore_scatter_sample	MetScore2 versus MetScore1 plot sample source.	figure_source	figure16_metscore2_vs_metscore1_plot_sample_source.tsv								-0.512781	-0.804725
Supplementary Fig. 4	b	ED6_metscore_scatter_sample	MetScore2 versus MetScore1 plot sample source.	figure_source	figure16_metscore2_vs_metscore1_plot_sample_source.tsv								-0.777758	0.228581
Supplementary Fig. 4	b	ED6_metscore_scatter_sample	MetScore2 versus MetScore1 plot sample source.	figure_source	figure16_metscore2_vs_metscore1_plot_sample_source.tsv								1.62062	0.21087
Supplementary Fig. 4	b	ED6_metscore_scatter_sample	MetScore2 versus MetScore1 plot sample source.	figure_source	figure16_metscore2_vs_metscore1_plot_sample_source.tsv								0.393371	0.0747495
Supplementary Fig. 4	b	ED6_metscore_scatter_sample	MetScore2 versus MetScore1 plot sample source.	figure_source	figure16_metscore2_vs_metscore1_plot_sample_source.tsv								-1.17257	-0.668559
Supplementary Fig. 4	b	ED6_metscore_scatter_sample	MetScore2 versus MetScore1 plot sample source.	figure_source	figure16_metscore2_vs_metscore1_plot_sample_source.tsv								0.133158	-0.603265
Supplementary Fig. 4	b	ED6_metscore_scatter_sample	MetScore2 versus MetScore1 plot sample source.	figure_source	figure16_metscore2_vs_metscore1_plot_sample_source.tsv								-0.462133	-0.895049
Supplementary Fig. 4	b	ED6_metscore_scatter_sample	MetScore2 versus MetScore1 plot sample source.	figure_source	figure16_metscore2_vs_metscore1_plot_sample_source.tsv								-1.00453	-0.434699
Supplementary Fig. 4	b	ED6_metscore_scatter_sample	MetScore2 versus MetScore1 plot sample source.	figure_source	figure16_metscore2_vs_metscore1_plot_sample_source.tsv								-0.233109	-0.489912
Supplementary Fig. 4	b	ED6_metscore_scatter_sample	MetScore2 versus MetScore1 plot sample source.	figure_source	figure16_metscore2_vs_metscore1_plot_sample_source.tsv								-0.201733	-0.462963
Supplementary Fig. 4	b	ED6_metscore_scatter_sample	MetScore2 versus MetScore1 plot sample source.	figure_source	figure16_metscore2_vs_metscore1_plot_sample_source.tsv								-1.21933	-0.686998
Supplementary Fig. 4	b	ED6_metscore_scatter_sample	MetScore2 versus MetScore1 plot sample source.	figure_source	figure16_metscore2_vs_metscore1_plot_sample_source.tsv								-0.746771	-0.650484
Supplementary Fig. 4	b	ED6_metscore_scatter_sample	MetScore2 versus MetScore1 plot sample source.	figure_source	figure16_metscore2_vs_metscore1_plot_sample_source.tsv								0.206486	0.14345
Supplementary Fig. 4	b	ED6_metscore_scatter_sample	MetScore2 versus MetScore1 plot sample source.	figure_source	figure16_metscore2_vs_metscore1_plot_sample_source.tsv								-0.817612	-0.749183
Supplementary Fig. 4	b	ED6_metscore_scatter_sample	MetScore2 versus MetScore1 plot sample source.	figure_source	figure16_metscore2_vs_metscore1_plot_sample_source.tsv								-0.226947	-0.656792
Supplementary Fig. 4	b	ED6_metscore_scatter_sample	MetScore2 versus MetScore1 plot sample source.	figure_source	figure16_metscore2_vs_metscore1_plot_sample_source.tsv								-0.54357	-0.781634
Supplementary Fig. 4	b	ED6_metscore_scatter_sample	MetScore2 versus MetScore1 plot sample source.	figure_source	figure16_metscore2_vs_metscore1_plot_sample_source.tsv								-0.0690168	-0.0938754
Supplementary Fig. 4	b	ED6_metscore_scatter_sample	MetScore2 versus MetScore1 plot sample source.	figure_source	figure16_metscore2_vs_metscore1_plot_sample_source.tsv								2.55095	0.717439
Supplementary Fig. 4	b	ED6_metscore_scatter_sample	MetScore2 versus MetScore1 plot sample source.	figure_source	figure16_metscore2_vs_metscore1_plot_sample_source.tsv								-1.51736	-0.535309
Supplementary Fig. 4	b	ED6_metscore_scatter_sample	MetScore2 versus MetScore1 plot sample source.	figure_source	figure16_metscore2_vs_metscore1_plot_sample_source.tsv								-0.495725	-0.848341
Supplementary Fig. 4	b	ED6_metscore_scatter_sample	MetScore2 versus MetScore1 plot sample source.	figure_source	figure16_metscore2_vs_metscore1_plot_sample_source.tsv								-0.35725	-0.579578
Supplementary Fig. 4	b	ED6_metscore_scatter_sample	MetScore2 versus MetScore1 plot sample source.	figure_source	figure16_metscore2_vs_metscore1_plot_sample_source.tsv								-0.683561	0.0258117
Supplementary Fig. 4	b	ED6_metscore_scatter_sample	MetScore2 versus MetScore1 plot sample source.	figure_source	figure16_metscore2_vs_metscore1_plot_sample_source.tsv								1.24882	0.284841
Supplementary Fig. 4	b	ED6_metscore_scatter_sample	MetScore2 versus MetScore1 plot sample source.	figure_source	figure16_metscore2_vs_metscore1_plot_sample_source.tsv								2.00294	2.73919
Supplementary Fig. 4	b	ED6_metscore_scatter_sample	MetScore2 versus MetScore1 plot sample source.	figure_source	figure16_metscore2_vs_metscore1_plot_sample_source.tsv								0.312274	0.250349
Supplementary Fig. 4	b	ED6_metscore_scatter_sample	MetScore2 versus MetScore1 plot sample source.	figure_source	figure16_metscore2_vs_metscore1_plot_sample_source.tsv								2.55059	5.44721
Supplementary Fig. 4	b	ED6_metscore_scatter_sample	MetScore2 versus MetScore1 plot sample source.	figure_source	figure16_metscore2_vs_metscore1_plot_sample_source.tsv								-1.12572	-1.08755
Supplementary Fig. 4	b	ED6_metscore_scatter_sample	MetScore2 versus MetScore1 plot sample source.	figure_source	figure16_metscore2_vs_metscore1_plot_sample_source.tsv								-0.401031	-0.281612
Supplementary Fig. 4	b	ED6_metscore_scatter_sample	MetScore2 versus MetScore1 plot sample source.	figure_source	figure16_metscore2_vs_metscore1_plot_sample_source.tsv								0.46321	1.09621
Supplementary Fig. 4	b	ED6_metscore_scatter_sample	MetScore2 versus MetScore1 plot sample source.	figure_source	figure16_metscore2_vs_metscore1_plot_sample_source.tsv								-0.463246	-0.511455
Supplementary Fig. 4	b	ED6_metscore_scatter_sample	MetScore2 versus MetScore1 plot sample source.	figure_source	figure16_metscore2_vs_metscore1_plot_sample_source.tsv								-1.15002	-0.766135
Supplementary Fig. 4	b	ED6_metscore_scatter_sample	MetScore2 versus MetScore1 plot sample source.	figure_source	figure16_metscore2_vs_metscore1_plot_sample_source.tsv								-0.338442	-0.30097
Supplementary Fig. 4	b	ED6_metscore_scatter_sample	MetScore2 versus MetScore1 plot sample source.	figure_source	figure16_metscore2_vs_metscore1_plot_sample_source.tsv								0.729422	-0.167375
Supplementary Fig. 4	b	ED6_metscore_scatter_sample	MetScore2 versus MetScore1 plot sample source.	figure_source	figure16_metscore2_vs_metscore1_plot_sample_source.tsv								1.28064	1.96659
Supplementary Fig. 4	b	ED6_metscore_scatter_sample	MetScore2 versus MetScore1 plot sample source.	figure_source	figure16_metscore2_vs_metscore1_plot_sample_source.tsv								0.115399	0.111394
Supplementary Fig. 4	b	ED6_metscore_scatter_sample	MetScore2 versus MetScore1 plot sample source.	figure_source	figure16_metscore2_vs_metscore1_plot_sample_source.tsv								0.0129476	0.74776
Supplementary Fig. 4	b	ED6_metscore_scatter_sample	MetScore2 versus MetScore1 plot sample source.	figure_source	figure16_metscore2_vs_metscore1_plot_sample_source.tsv								-1.16974	-0.945321
Supplementary Fig. 4	b	ED6_metscore_scatter_sample	MetScore2 versus MetScore1 plot sample source.	figure_source	figure16_metscore2_vs_metscore1_plot_sample_source.tsv								-1.79952	-0.749412
Supplementary Fig. 4	b	ED6_metscore_scatter_sample	MetScore2 versus MetScore1 plot sample source.	figure_source	figure16_metscore2_vs_metscore1_plot_sample_source.tsv								0.374487	0.34569
Supplementary Fig. 4	b	ED6_metscore_scatter_sample	MetScore2 versus MetScore1 plot sample source.	figure_source	figure16_metscore2_vs_metscore1_plot_sample_source.tsv								0.232386	-0.348779
Supplementary Fig. 4	b	ED6_metscore_scatter_sample	MetScore2 versus MetScore1 plot sample source.	figure_source	figure16_metscore2_vs_metscore1_plot_sample_source.tsv								-0.126122	-0.341642
Supplementary Fig. 4	b	ED6_metscore_scatter_sample	MetScore2 versus MetScore1 plot sample source.	figure_source	figure16_metscore2_vs_metscore1_plot_sample_source.tsv								-1.46835	-0.701871
Supplementary Fig. 4	b	ED6_metscore_scatter_sample	MetScore2 versus MetScore1 plot sample source.	figure_source	figure16_metscore2_vs_metscore1_plot_sample_source.tsv								0.644415	-0.681049
Supplementary Fig. 4	b	ED6_metscore_scatter_sample	MetScore2 versus MetScore1 plot sample source.	figure_source	figure16_metscore2_vs_metscore1_plot_sample_source.tsv								-0.740993	-0.895691
Supplementary Fig. 4	b	ED6_metscore_scatter_sample	MetScore2 versus MetScore1 plot sample source.	figure_source	figure16_metscore2_vs_metscore1_plot_sample_source.tsv								-0.261505	-0.254142
Supplementary Fig. 4	b	ED6_metscore_scatter_sample	MetScore2 versus MetScore1 plot sample source.	figure_source	figure16_metscore2_vs_metscore1_plot_sample_source.tsv								-1.11122	-0.732291
Supplementary Fig. 4	b	ED6_metscore_scatter_sample	MetScore2 versus MetScore1 plot sample source.	figure_source	figure16_metscore2_vs_metscore1_plot_sample_source.tsv								-1.00079	-0.329044
Supplementary Fig. 4	b	ED6_metscore_scatter_sample	MetScore2 versus MetScore1 plot sample source.	figure_source	figure16_metscore2_vs_metscore1_plot_sample_source.tsv								0.439052	0.426083
Supplementary Fig. 4	b	ED6_metscore_scatter_sample	MetScore2 versus MetScore1 plot sample source.	figure_source	figure16_metscore2_vs_metscore1_plot_sample_source.tsv								-0.679986	-0.556523
Supplementary Fig. 4	b	ED6_metscore_scatter_sample	MetScore2 versus MetScore1 plot sample source.	figure_source	figure16_metscore2_vs_metscore1_plot_sample_source.tsv								0.573868	0.897327
Supplementary Fig. 4	b	ED6_metscore_scatter_sample	MetScore2 versus MetScore1 plot sample source.	figure_source	figure16_metscore2_vs_metscore1_plot_sample_source.tsv								0.712427	0.132553
Supplementary Fig. 4	b	ED6_metscore_scatter_sample	MetScore2 versus MetScore1 plot sample source.	figure_source	figure16_metscore2_vs_metscore1_plot_sample_source.tsv								0.804092	1.09417
Supplementary Fig. 4	b	ED6_metscore_scatter_sample	MetScore2 versus MetScore1 plot sample source.	figure_source	figure16_metscore2_vs_metscore1_plot_sample_source.tsv								-1.14155	-0.8072
Supplementary Fig. 4	b	ED6_metscore_scatter_sample	MetScore2 versus MetScore1 plot sample source.	figure_source	figure16_metscore2_vs_metscore1_plot_sample_source.tsv								-0.855996	-0.927927
Supplementary Fig. 4	b	ED6_metscore_scatter_sample	MetScore2 versus MetScore1 plot sample source.	figure_source	figure16_metscore2_vs_metscore1_plot_sample_source.tsv								0.61682	-0.717584
Supplementary Fig. 4	b	ED6_metscore_scatter_sample	MetScore2 versus MetScore1 plot sample source.	figure_source	figure16_metscore2_vs_metscore1_plot_sample_source.tsv								-1.40514	-0.918156
Supplementary Fig. 4	b	ED6_metscore_scatter_sample	MetScore2 versus MetScore1 plot sample source.	figure_source	figure16_metscore2_vs_metscore1_plot_sample_source.tsv								-0.882125	-0.624523
Supplementary Fig. 4	b	ED6_metscore_scatter_sample	MetScore2 versus MetScore1 plot sample source.	figure_source	figure16_metscore2_vs_metscore1_plot_sample_source.tsv								-1.2623	-0.82415
Supplementary Fig. 4	b	ED6_metscore_scatter_sample	MetScore2 versus MetScore1 plot sample source.	figure_source	figure16_metscore2_vs_metscore1_plot_sample_source.tsv								-0.045141	-0.164223
Supplementary Fig. 4	b	ED6_metscore_scatter_sample	MetScore2 versus MetScore1 plot sample source.	figure_source	figure16_metscore2_vs_metscore1_plot_sample_source.tsv								1.72633	1.06029
Supplementary Fig. 4	b	ED6_metscore_scatter_sample	MetScore2 versus MetScore1 plot sample source.	figure_source	figure16_metscore2_vs_metscore1_plot_sample_source.tsv								-0.723237	-0.754706
Supplementary Fig. 4	b	ED6_metscore_scatter_sample	MetScore2 versus MetScore1 plot sample source.	figure_source	figure16_metscore2_vs_metscore1_plot_sample_source.tsv								0.753806	1.09785
Supplementary Fig. 4	b	ED6_metscore_scatter_sample	MetScore2 versus MetScore1 plot sample source.	figure_source	figure16_metscore2_vs_metscore1_plot_sample_source.tsv								-1.58042	-1.03834
Supplementary Fig. 4	b	ED6_metscore_scatter_sample	MetScore2 versus MetScore1 plot sample source.	figure_source	figure16_metscore2_vs_metscore1_plot_sample_source.tsv								-0.600849	-0.281027
Supplementary Fig. 4	b	ED6_metscore_scatter_sample	MetScore2 versus MetScore1 plot sample source.	figure_source	figure16_metscore2_vs_metscore1_plot_sample_source.tsv								-0.0743972	0.136293
Supplementary Fig. 4	b	ED6_metscore_scatter_sample	MetScore2 versus MetScore1 plot sample source.	figure_source	figure16_metscore2_vs_metscore1_plot_sample_source.tsv								-1.25927	-0.555956
Supplementary Fig. 4	b	ED6_metscore_scatter_sample	MetScore2 versus MetScore1 plot sample source.	figure_source	figure16_metscore2_vs_metscore1_plot_sample_source.tsv								-0.082121	-0.348237
Supplementary Fig. 4	b	ED6_metscore_scatter_sample	MetScore2 versus MetScore1 plot sample source.	figure_source	figure16_metscore2_vs_metscore1_plot_sample_source.tsv								-0.196792	-0.731414
Supplementary Fig. 4	b	ED6_metscore_scatter_sample	MetScore2 versus MetScore1 plot sample source.	figure_source	figure16_metscore2_vs_metscore1_plot_sample_source.tsv								2.77914	2.81565
Supplementary Fig. 4	b	ED6_metscore_scatter_sample	MetScore2 versus MetScore1 plot sample source.	figure_source	figure16_metscore2_vs_metscore1_plot_sample_source.tsv								1.39587	1.74694
Supplementary Fig. 4	b	ED6_metscore_scatter_sample	MetScore2 versus MetScore1 plot sample source.	figure_source	figure16_metscore2_vs_metscore1_plot_sample_source.tsv								-0.606744	-0.466538
Supplementary Fig. 4	b	ED6_metscore_scatter_sample	MetScore2 versus MetScore1 plot sample source.	figure_source	figure16_metscore2_vs_metscore1_plot_sample_source.tsv								0.924367	0.507919
Supplementary Fig. 4	b	ED6_metscore_scatter_sample	MetScore2 versus MetScore1 plot sample source.	figure_source	figure16_metscore2_vs_metscore1_plot_sample_source.tsv								-0.390101	-0.387923
Supplementary Fig. 4	b	ED6_metscore_scatter_sample	MetScore2 versus MetScore1 plot sample source.	figure_source	figure16_metscore2_vs_metscore1_plot_sample_source.tsv								-0.731434	-0.590463
Supplementary Fig. 4	b	ED6_metscore_scatter_sample	MetScore2 versus MetScore1 plot sample source.	figure_source	figure16_metscore2_vs_metscore1_plot_sample_source.tsv								0.903512	1.09475
Supplementary Fig. 4	b	ED6_metscore_scatter_sample	MetScore2 versus MetScore1 plot sample source.	figure_source	figure16_metscore2_vs_metscore1_plot_sample_source.tsv								2.16373	1.87147
Supplementary Fig. 4	b	ED6_metscore_scatter_sample	MetScore2 versus MetScore1 plot sample source.	figure_source	figure16_metscore2_vs_metscore1_plot_sample_source.tsv								-1.85031	-1.14369
Supplementary Fig. 4	b	ED6_metscore_scatter_sample	MetScore2 versus MetScore1 plot sample source.	figure_source	figure16_metscore2_vs_metscore1_plot_sample_source.tsv								0.294857	0.400108
Supplementary Fig. 4	b	ED6_metscore_scatter_sample	MetScore2 versus MetScore1 plot sample source.	figure_source	figure16_metscore2_vs_metscore1_plot_sample_source.tsv								-0.717546	-0.976123
Supplementary Fig. 4	b	ED6_metscore_scatter_sample	MetScore2 versus MetScore1 plot sample source.	figure_source	figure16_metscore2_vs_metscore1_plot_sample_source.tsv								0.704732	0.0731408
Supplementary Fig. 4	b	ED6_metscore_scatter_sample	MetScore2 versus MetScore1 plot sample source.	figure_source	figure16_metscore2_vs_metscore1_plot_sample_source.tsv								0.573842	0.474814
Supplementary Fig. 4	b	ED6_metscore_scatter_sample	MetScore2 versus MetScore1 plot sample source.	figure_source	figure16_metscore2_vs_metscore1_plot_sample_source.tsv								-1.07618	-0.705847
Supplementary Fig. 4	b	ED6_metscore_scatter_sample	MetScore2 versus MetScore1 plot sample source.	figure_source	figure16_metscore2_vs_metscore1_plot_sample_source.tsv								0.735713	0.251855
Supplementary Fig. 4	b	ED6_metscore_scatter_sample	MetScore2 versus MetScore1 plot sample source.	figure_source	figure16_metscore2_vs_metscore1_plot_sample_source.tsv								0.832306	1.30392
Supplementary Fig. 4	b	ED6_metscore_scatter_sample	MetScore2 versus MetScore1 plot sample source.	figure_source	figure16_metscore2_vs_metscore1_plot_sample_source.tsv								0.308815	-0.406003
Supplementary Fig. 4	b	ED6_metscore_scatter_sample	MetScore2 versus MetScore1 plot sample source.	figure_source	figure16_metscore2_vs_metscore1_plot_sample_source.tsv								-1.43954	-0.22125
Supplementary Fig. 4	b	ED6_metscore_scatter_sample	MetScore2 versus MetScore1 plot sample source.	figure_source	figure16_metscore2_vs_metscore1_plot_sample_source.tsv								-0.0558406	0.0984592
Supplementary Fig. 4	b	ED6_metscore_scatter_sample	MetScore2 versus MetScore1 plot sample source.	figure_source	figure16_metscore2_vs_metscore1_plot_sample_source.tsv								-0.266435	-0.478248
Supplementary Fig. 4	b	ED6_metscore_scatter_sample	MetScore2 versus MetScore1 plot sample source.	figure_source	figure16_metscore2_vs_metscore1_plot_sample_source.tsv								-1.087	-0.748909
Supplementary Fig. 4	b	ED6_metscore_scatter_sample	MetScore2 versus MetScore1 plot sample source.	figure_source	figure16_metscore2_vs_metscore1_plot_sample_source.tsv								1.08114	0.104382
Supplementary Fig. 4	b	ED6_metscore_scatter_sample	MetScore2 versus MetScore1 plot sample source.	figure_source	figure16_metscore2_vs_metscore1_plot_sample_source.tsv								-0.291294	-0.190372
Supplementary Fig. 4	b	ED6_metscore_scatter_sample	MetScore2 versus MetScore1 plot sample source.	figure_source	figure16_metscore2_vs_metscore1_plot_sample_source.tsv								-1.07526	-0.642016
Supplementary Fig. 4	b	ED6_metscore_scatter_sample	MetScore2 versus MetScore1 plot sample source.	figure_source	figure16_metscore2_vs_metscore1_plot_sample_source.tsv								-1.16893	-0.806924
Supplementary Fig. 4	b	ED6_metscore_scatter_sample	MetScore2 versus MetScore1 plot sample source.	figure_source	figure16_metscore2_vs_metscore1_plot_sample_source.tsv								-1.24886	-0.964875
Supplementary Fig. 4	b	ED6_metscore_scatter_sample	MetScore2 versus MetScore1 plot sample source.	figure_source	figure16_metscore2_vs_metscore1_plot_sample_source.tsv								0.63714	0.588866
Supplementary Fig. 4	b	ED6_metscore_scatter_sample	MetScore2 versus MetScore1 plot sample source.	figure_source	figure16_metscore2_vs_metscore1_plot_sample_source.tsv								0.359436	0.357636
Supplementary Fig. 4	b	ED6_metscore_scatter_sample	MetScore2 versus MetScore1 plot sample source.	figure_source	figure16_metscore2_vs_metscore1_plot_sample_source.tsv								0.360822	-0.24397
Supplementary Fig. 4	b	ED6_metscore_scatter_sample	MetScore2 versus MetScore1 plot sample source.	figure_source	figure16_metscore2_vs_metscore1_plot_sample_source.tsv								0.917012	-0.815386
Supplementary Fig. 4	b	ED6_metscore_scatter_sample	MetScore2 versus MetScore1 plot sample source.	figure_source	figure16_metscore2_vs_metscore1_plot_sample_source.tsv								-0.244319	-0.240392
Supplementary Fig. 4	b	ED6_metscore_scatter_sample	MetScore2 versus MetScore1 plot sample source.	figure_source	figure16_metscore2_vs_metscore1_plot_sample_source.tsv								-0.532964	-0.484504
Supplementary Fig. 4	b	ED6_metscore_scatter_sample	MetScore2 versus MetScore1 plot sample source.	figure_source	figure16_metscore2_vs_metscore1_plot_sample_source.tsv								-0.0155917	-0.248579
Supplementary Fig. 4	b	ED6_metscore_scatter_sample	MetScore2 versus MetScore1 plot sample source.	figure_source	figure16_metscore2_vs_metscore1_plot_sample_source.tsv								-0.394344	-0.553745
Supplementary Fig. 4	b	ED6_metscore_scatter_sample	MetScore2 versus MetScore1 plot sample source.	figure_source	figure16_metscore2_vs_metscore1_plot_sample_source.tsv								0.433702	0.242516
Supplementary Fig. 4	b	ED6_metscore_scatter_sample	MetScore2 versus MetScore1 plot sample source.	figure_source	figure16_metscore2_vs_metscore1_plot_sample_source.tsv								-0.723626	-0.489711
Supplementary Fig. 4	b	ED6_metscore_scatter_sample	MetScore2 versus MetScore1 plot sample source.	figure_source	figure16_metscore2_vs_metscore1_plot_sample_source.tsv								1.75423	1.15438
Supplementary Fig. 4	b	ED6_metscore_scatter_sample	MetScore2 versus MetScore1 plot sample source.	figure_source	figure16_metscore2_vs_metscore1_plot_sample_source.tsv								1.19465	0.355414
Supplementary Fig. 4	b	ED6_metscore_scatter_sample	MetScore2 versus MetScore1 plot sample source.	figure_source	figure16_metscore2_vs_metscore1_plot_sample_source.tsv								-0.725885	-0.585558
Supplementary Fig. 4	b	ED6_metscore_scatter_sample	MetScore2 versus MetScore1 plot sample source.	figure_source	figure16_metscore2_vs_metscore1_plot_sample_source.tsv								-0.0787811	-0.320168
Supplementary Fig. 4	b	ED6_metscore_scatter_sample	MetScore2 versus MetScore1 plot sample source.	figure_source	figure16_metscore2_vs_metscore1_plot_sample_source.tsv								-0.0477148	-0.714726
Supplementary Fig. 4	b	ED6_metscore_scatter_sample	MetScore2 versus MetScore1 plot sample source.	figure_source	figure16_metscore2_vs_metscore1_plot_sample_source.tsv								1.56212	3.53775
Supplementary Fig. 4	b	ED6_metscore_scatter_sample	MetScore2 versus MetScore1 plot sample source.	figure_source	figure16_metscore2_vs_metscore1_plot_sample_source.tsv								-0.666311	-0.666095
Supplementary Fig. 4	b	ED6_metscore_scatter_sample	MetScore2 versus MetScore1 plot sample source.	figure_source	figure16_metscore2_vs_metscore1_plot_sample_source.tsv								1.28744	1.1605
Supplementary Fig. 4	b	ED6_metscore_scatter_sample	MetScore2 versus MetScore1 plot sample source.	figure_source	figure16_metscore2_vs_metscore1_plot_sample_source.tsv								-0.657742	-0.544209
Supplementary Fig. 4	b	ED6_metscore_scatter_sample	MetScore2 versus MetScore1 plot sample source.	figure_source	figure16_metscore2_vs_metscore1_plot_sample_source.tsv								-1.08507	-0.62472
Supplementary Fig. 4	b	ED6_metscore_scatter_sample	MetScore2 versus MetScore1 plot sample source.	figure_source	figure16_metscore2_vs_metscore1_plot_sample_source.tsv								-0.475388	-0.524183
Supplementary Fig. 4	b	ED6_metscore_scatter_sample	MetScore2 versus MetScore1 plot sample source.	figure_source	figure16_metscore2_vs_metscore1_plot_sample_source.tsv								-0.834714	-0.411504
Supplementary Fig. 4	b	ED6_metscore_scatter_sample	MetScore2 versus MetScore1 plot sample source.	figure_source	figure16_metscore2_vs_metscore1_plot_sample_source.tsv								-0.236598	-0.843985
Supplementary Fig. 4	b	ED6_metscore_scatter_sample	MetScore2 versus MetScore1 plot sample source.	figure_source	figure16_metscore2_vs_metscore1_plot_sample_source.tsv								1.68868	1.61232
Supplementary Fig. 4	b	ED6_metscore_scatter_sample	MetScore2 versus MetScore1 plot sample source.	figure_source	figure16_metscore2_vs_metscore1_plot_sample_source.tsv								0.392476	-0.627033
Supplementary Fig. 4	b	ED6_metscore_scatter_sample	MetScore2 versus MetScore1 plot sample source.	figure_source	figure16_metscore2_vs_metscore1_plot_sample_source.tsv								0.708999	0.432059
Supplementary Fig. 4	b	ED6_metscore_scatter_sample	MetScore2 versus MetScore1 plot sample source.	figure_source	figure16_metscore2_vs_metscore1_plot_sample_source.tsv								0.467882	0.432216
Supplementary Fig. 4	b	ED6_metscore_scatter_sample	MetScore2 versus MetScore1 plot sample source.	figure_source	figure16_metscore2_vs_metscore1_plot_sample_source.tsv								0.0196201	-0.222383
Supplementary Fig. 4	b	ED6_metscore_scatter_sample	MetScore2 versus MetScore1 plot sample source.	figure_source	figure16_metscore2_vs_metscore1_plot_sample_source.tsv								0.272884	1.38302
Supplementary Fig. 4	b	ED6_metscore_scatter_sample	MetScore2 versus MetScore1 plot sample source.	figure_source	figure16_metscore2_vs_metscore1_plot_sample_source.tsv								-0.303903	-0.309161
Supplementary Fig. 4	b	ED6_metscore_scatter_sample	MetScore2 versus MetScore1 plot sample source.	figure_source	figure16_metscore2_vs_metscore1_plot_sample_source.tsv								-0.835559	-0.39934
Supplementary Fig. 4	b	ED6_metscore_scatter_sample	MetScore2 versus MetScore1 plot sample source.	figure_source	figure16_metscore2_vs_metscore1_plot_sample_source.tsv								0.179426	-0.295138
Supplementary Fig. 4	b	ED6_metscore_scatter_sample	MetScore2 versus MetScore1 plot sample source.	figure_source	figure16_metscore2_vs_metscore1_plot_sample_source.tsv								0.0682724	-0.050242
Supplementary Fig. 4	b	ED6_metscore_scatter_sample	MetScore2 versus MetScore1 plot sample source.	figure_source	figure16_metscore2_vs_metscore1_plot_sample_source.tsv								-0.917708	-0.746876
Supplementary Fig. 4	b	ED6_metscore_scatter_sample	MetScore2 versus MetScore1 plot sample source.	figure_source	figure16_metscore2_vs_metscore1_plot_sample_source.tsv								-0.827495	-0.274672
Supplementary Fig. 4	b	ED6_metscore_scatter_sample	MetScore2 versus MetScore1 plot sample source.	figure_source	figure16_metscore2_vs_metscore1_plot_sample_source.tsv								0.832172	1.37524
Supplementary Fig. 4	b	ED6_metscore_scatter_sample	MetScore2 versus MetScore1 plot sample source.	figure_source	figure16_metscore2_vs_metscore1_plot_sample_source.tsv								-0.76333	-0.622076
Supplementary Fig. 4	b	ED6_metscore_scatter_sample	MetScore2 versus MetScore1 plot sample source.	figure_source	figure16_metscore2_vs_metscore1_plot_sample_source.tsv								-0.319367	-0.497195
Supplementary Fig. 4	b	ED6_metscore_scatter_sample	MetScore2 versus MetScore1 plot sample source.	figure_source	figure16_metscore2_vs_metscore1_plot_sample_source.tsv								1.48782	0.19636
Supplementary Fig. 4	b	ED6_metscore_scatter_sample	MetScore2 versus MetScore1 plot sample source.	figure_source	figure16_metscore2_vs_metscore1_plot_sample_source.tsv								-0.867662	-0.841368
Supplementary Fig. 4	b	ED6_metscore_scatter_sample	MetScore2 versus MetScore1 plot sample source.	figure_source	figure16_metscore2_vs_metscore1_plot_sample_source.tsv								-1.74368	-0.931756
Supplementary Fig. 4	b	ED6_metscore_scatter_sample	MetScore2 versus MetScore1 plot sample source.	figure_source	figure16_metscore2_vs_metscore1_plot_sample_source.tsv								0.771344	0.712876
Supplementary Fig. 4	b	ED6_metscore_scatter_sample	MetScore2 versus MetScore1 plot sample source.	figure_source	figure16_metscore2_vs_metscore1_plot_sample_source.tsv								0.785003	-0.315917
Supplementary Fig. 4	b	ED6_metscore_scatter_sample	MetScore2 versus MetScore1 plot sample source.	figure_source	figure16_metscore2_vs_metscore1_plot_sample_source.tsv								4.15637	8.32099
Supplementary Fig. 4	b	ED6_metscore_scatter_sample	MetScore2 versus MetScore1 plot sample source.	figure_source	figure16_metscore2_vs_metscore1_plot_sample_source.tsv								0.597804	0.680715
Supplementary Fig. 4	b	ED6_metscore_scatter_sample	MetScore2 versus MetScore1 plot sample source.	figure_source	figure16_metscore2_vs_metscore1_plot_sample_source.tsv								1.16543	-0.00225473
Supplementary Fig. 4	b	ED6_metscore_scatter_sample	MetScore2 versus MetScore1 plot sample source.	figure_source	figure16_metscore2_vs_metscore1_plot_sample_source.tsv								0.468253	0.62414
Supplementary Fig. 4	b	ED6_metscore_scatter_sample	MetScore2 versus MetScore1 plot sample source.	figure_source	figure16_metscore2_vs_metscore1_plot_sample_source.tsv								0.0938686	-0.344413
Supplementary Fig. 4	b	ED6_metscore_scatter_sample	MetScore2 versus MetScore1 plot sample source.	figure_source	figure16_metscore2_vs_metscore1_plot_sample_source.tsv								0.339488	0.405957
Supplementary Fig. 4	b	ED6_metscore_scatter_sample	MetScore2 versus MetScore1 plot sample source.	figure_source	figure16_metscore2_vs_metscore1_plot_sample_source.tsv								-0.512413	-0.459751
Supplementary Fig. 4	b	ED6_metscore_scatter_sample	MetScore2 versus MetScore1 plot sample source.	figure_source	figure16_metscore2_vs_metscore1_plot_sample_source.tsv								-0.188138	-0.198569
Supplementary Fig. 4	b	ED6_metscore_scatter_sample	MetScore2 versus MetScore1 plot sample source.	figure_source	figure16_metscore2_vs_metscore1_plot_sample_source.tsv								-0.310064	-0.510568
Supplementary Fig. 4	b	ED6_metscore_scatter_sample	MetScore2 versus MetScore1 plot sample source.	figure_source	figure16_metscore2_vs_metscore1_plot_sample_source.tsv								1.27122	0.443585
Supplementary Fig. 4	b	ED6_metscore_scatter_sample	MetScore2 versus MetScore1 plot sample source.	figure_source	figure16_metscore2_vs_metscore1_plot_sample_source.tsv								0.195645	0.199519
Supplementary Fig. 4	b	ED6_metscore_scatter_sample	MetScore2 versus MetScore1 plot sample source.	figure_source	figure16_metscore2_vs_metscore1_plot_sample_source.tsv								2.29091	0.880039
Supplementary Fig. 4	b	ED6_metscore_scatter_sample	MetScore2 versus MetScore1 plot sample source.	figure_source	figure16_metscore2_vs_metscore1_plot_sample_source.tsv								0.359708	-0.387217
Supplementary Fig. 4	b	ED6_metscore_scatter_sample	MetScore2 versus MetScore1 plot sample source.	figure_source	figure16_metscore2_vs_metscore1_plot_sample_source.tsv								1.72101	5.40785
Supplementary Fig. 4	b	ED6_metscore_scatter_sample	MetScore2 versus MetScore1 plot sample source.	figure_source	figure16_metscore2_vs_metscore1_plot_sample_source.tsv								2.44647	2.54816
Supplementary Fig. 4	b	ED6_metscore_scatter_sample	MetScore2 versus MetScore1 plot sample source.	figure_source	figure16_metscore2_vs_metscore1_plot_sample_source.tsv								-0.544615	-0.377126
Supplementary Fig. 4	b	ED6_metscore_scatter_sample	MetScore2 versus MetScore1 plot sample source.	figure_source	figure16_metscore2_vs_metscore1_plot_sample_source.tsv								-0.448171	-0.500456
Supplementary Fig. 4	b	ED6_metscore_scatter_sample	MetScore2 versus MetScore1 plot sample source.	figure_source	figure16_metscore2_vs_metscore1_plot_sample_source.tsv								-0.00648562	0.0856752
Supplementary Fig. 4	b	ED6_metscore_scatter_sample	MetScore2 versus MetScore1 plot sample source.	figure_source	figure16_metscore2_vs_metscore1_plot_sample_source.tsv								-1.51279	-0.639385
Supplementary Fig. 4	b	ED6_metscore_scatter_sample	MetScore2 versus MetScore1 plot sample source.	figure_source	figure16_metscore2_vs_metscore1_plot_sample_source.tsv								2.75981	4.36633
Supplementary Fig. 4	b	ED6_metscore_scatter_sample	MetScore2 versus MetScore1 plot sample source.	figure_source	figure16_metscore2_vs_metscore1_plot_sample_source.tsv								-0.876127	-0.531549
Supplementary Fig. 4	b	ED6_metscore_scatter_sample	MetScore2 versus MetScore1 plot sample source.	figure_source	figure16_metscore2_vs_metscore1_plot_sample_source.tsv								-0.955037	-0.674518
Supplementary Fig. 4	b	ED6_metscore_scatter_sample	MetScore2 versus MetScore1 plot sample source.	figure_source	figure16_metscore2_vs_metscore1_plot_sample_source.tsv								-0.176381	-0.178912
Supplementary Fig. 4	b	ED6_metscore_scatter_sample	MetScore2 versus MetScore1 plot sample source.	figure_source	figure16_metscore2_vs_metscore1_plot_sample_source.tsv								0.458964	-0.523051
Supplementary Fig. 4	b	ED6_metscore_scatter_sample	MetScore2 versus MetScore1 plot sample source.	figure_source	figure16_metscore2_vs_metscore1_plot_sample_source.tsv								-0.975223	-0.0989035
Supplementary Fig. 4	b	ED6_metscore_scatter_sample	MetScore2 versus MetScore1 plot sample source.	figure_source	figure16_metscore2_vs_metscore1_plot_sample_source.tsv								2.29236	2.90147
Supplementary Fig. 4	b	ED6_metscore_scatter_sample	MetScore2 versus MetScore1 plot sample source.	figure_source	figure16_metscore2_vs_metscore1_plot_sample_source.tsv								-1.23475	-0.704085
Supplementary Fig. 4	b	ED6_metscore_scatter_sample	MetScore2 versus MetScore1 plot sample source.	figure_source	figure16_metscore2_vs_metscore1_plot_sample_source.tsv								-0.382612	-0.283457
Supplementary Fig. 4	b	ED6_metscore_scatter_sample	MetScore2 versus MetScore1 plot sample source.	figure_source	figure16_metscore2_vs_metscore1_plot_sample_source.tsv								0.0522469	-0.607365
Supplementary Fig. 4	b	ED6_metscore_scatter_sample	MetScore2 versus MetScore1 plot sample source.	figure_source	figure16_metscore2_vs_metscore1_plot_sample_source.tsv								-1.03766	-0.390022
Supplementary Fig. 4	b	ED6_metscore_scatter_sample	MetScore2 versus MetScore1 plot sample source.	figure_source	figure16_metscore2_vs_metscore1_plot_sample_source.tsv								1.24703	1.61621
Supplementary Fig. 4	b	ED6_metscore_scatter_sample	MetScore2 versus MetScore1 plot sample source.	figure_source	figure16_metscore2_vs_metscore1_plot_sample_source.tsv								-1.55314	-0.945635
Supplementary Fig. 4	b	ED6_metscore_scatter_sample	MetScore2 versus MetScore1 plot sample source.	figure_source	figure16_metscore2_vs_metscore1_plot_sample_source.tsv								0.455823	0.482407
Supplementary Fig. 4	b	ED6_metscore_scatter_sample	MetScore2 versus MetScore1 plot sample source.	figure_source	figure16_metscore2_vs_metscore1_plot_sample_source.tsv								-1.37567	-0.749257
Supplementary Fig. 4	b	ED6_metscore_scatter_sample	MetScore2 versus MetScore1 plot sample source.	figure_source	figure16_metscore2_vs_metscore1_plot_sample_source.tsv								1.22587	0.504233
Supplementary Fig. 4	b	ED6_metscore_scatter_sample	MetScore2 versus MetScore1 plot sample source.	figure_source	figure16_metscore2_vs_metscore1_plot_sample_source.tsv								2.27339	0.826661
Supplementary Fig. 4	b	ED6_metscore_scatter_sample	MetScore2 versus MetScore1 plot sample source.	figure_source	figure16_metscore2_vs_metscore1_plot_sample_source.tsv								0.61573	-0.369665
Supplementary Fig. 4	b	ED6_metscore_scatter_sample	MetScore2 versus MetScore1 plot sample source.	figure_source	figure16_metscore2_vs_metscore1_plot_sample_source.tsv								-0.11221	-0.253107
Supplementary Fig. 4	b	ED6_metscore_scatter_sample	MetScore2 versus MetScore1 plot sample source.	figure_source	figure16_metscore2_vs_metscore1_plot_sample_source.tsv								2.27184	1.78781
Supplementary Fig. 4	b	ED6_metscore_scatter_sample	MetScore2 versus MetScore1 plot sample source.	figure_source	figure16_metscore2_vs_metscore1_plot_sample_source.tsv								0.328132	-0.289083
Supplementary Fig. 4	b	ED6_metscore_scatter_sample	MetScore2 versus MetScore1 plot sample source.	figure_source	figure16_metscore2_vs_metscore1_plot_sample_source.tsv								-0.570727	-0.376358
Supplementary Fig. 4	b	ED6_metscore_scatter_sample	MetScore2 versus MetScore1 plot sample source.	figure_source	figure16_metscore2_vs_metscore1_plot_sample_source.tsv								0.114897	-0.0565514
Supplementary Fig. 4	b	ED6_metscore_scatter_sample	MetScore2 versus MetScore1 plot sample source.	figure_source	figure16_metscore2_vs_metscore1_plot_sample_source.tsv								-0.852754	-0.722149
Supplementary Fig. 4	b	ED6_metscore_scatter_sample	MetScore2 versus MetScore1 plot sample source.	figure_source	figure16_metscore2_vs_metscore1_plot_sample_source.tsv								-1.09937	-0.752011
Supplementary Fig. 4	b	ED6_metscore_scatter_sample	MetScore2 versus MetScore1 plot sample source.	figure_source	figure16_metscore2_vs_metscore1_plot_sample_source.tsv								-0.821062	-0.63215
Supplementary Fig. 4	b	ED6_metscore_scatter_sample	MetScore2 versus MetScore1 plot sample source.	figure_source	figure16_metscore2_vs_metscore1_plot_sample_source.tsv								-0.137297	-0.461852
Supplementary Fig. 4	b	ED6_metscore_scatter_sample	MetScore2 versus MetScore1 plot sample source.	figure_source	figure16_metscore2_vs_metscore1_plot_sample_source.tsv								0.399964	0.0849951
Supplementary Fig. 4	b	ED6_metscore_scatter_sample	MetScore2 versus MetScore1 plot sample source.	figure_source	figure16_metscore2_vs_metscore1_plot_sample_source.tsv								-0.955683	-0.87166
Supplementary Fig. 4	b	ED6_metscore_scatter_sample	MetScore2 versus MetScore1 plot sample source.	figure_source	figure16_metscore2_vs_metscore1_plot_sample_source.tsv								1.277	0.600585
Supplementary Fig. 4	b	ED6_metscore_scatter_sample	MetScore2 versus MetScore1 plot sample source.	figure_source	figure16_metscore2_vs_metscore1_plot_sample_source.tsv								-0.387489	-0.342511
Supplementary Fig. 4	b	ED6_metscore_scatter_sample	MetScore2 versus MetScore1 plot sample source.	figure_source	figure16_metscore2_vs_metscore1_plot_sample_source.tsv								-0.782121	-0.652975
Supplementary Fig. 4	b	ED6_metscore_scatter_sample	MetScore2 versus MetScore1 plot sample source.	figure_source	figure16_metscore2_vs_metscore1_plot_sample_source.tsv								-0.707434	-0.876437
Supplementary Fig. 4	b	ED6_metscore_scatter_sample	MetScore2 versus MetScore1 plot sample source.	figure_source	figure16_metscore2_vs_metscore1_plot_sample_source.tsv								-0.0791444	0.0146832
Supplementary Fig. 4	b	ED6_metscore_scatter_sample	MetScore2 versus MetScore1 plot sample source.	figure_source	figure16_metscore2_vs_metscore1_plot_sample_source.tsv								3.20945	7.16166
Supplementary Fig. 4	b	ED6_metscore_scatter_sample	MetScore2 versus MetScore1 plot sample source.	figure_source	figure16_metscore2_vs_metscore1_plot_sample_source.tsv								-0.217843	-0.391368
Supplementary Fig. 4	b	ED6_metscore_scatter_sample	MetScore2 versus MetScore1 plot sample source.	figure_source	figure16_metscore2_vs_metscore1_plot_sample_source.tsv								-1.17064	-0.513294
Supplementary Fig. 4	b	ED6_metscore_scatter_sample	MetScore2 versus MetScore1 plot sample source.	figure_source	figure16_metscore2_vs_metscore1_plot_sample_source.tsv								0.069373	-0.493409
Supplementary Fig. 4	b	ED6_metscore_scatter_sample	MetScore2 versus MetScore1 plot sample source.	figure_source	figure16_metscore2_vs_metscore1_plot_sample_source.tsv								0.397985	-0.0735918
Supplementary Fig. 4	b	ED6_metscore_scatter_sample	MetScore2 versus MetScore1 plot sample source.	figure_source	figure16_metscore2_vs_metscore1_plot_sample_source.tsv								0.312712	-0.708034
Supplementary Fig. 4	b	ED6_metscore_scatter_sample	MetScore2 versus MetScore1 plot sample source.	figure_source	figure16_metscore2_vs_metscore1_plot_sample_source.tsv								0.88186	1.16268
Supplementary Fig. 4	b	ED6_metscore_scatter_sample	MetScore2 versus MetScore1 plot sample source.	figure_source	figure16_metscore2_vs_metscore1_plot_sample_source.tsv								-0.454485	-0.416249
Supplementary Fig. 4	b	ED6_metscore_scatter_sample	MetScore2 versus MetScore1 plot sample source.	figure_source	figure16_metscore2_vs_metscore1_plot_sample_source.tsv								-0.0841326	0.0788562
Supplementary Fig. 4	b	ED6_metscore_scatter_sample	MetScore2 versus MetScore1 plot sample source.	figure_source	figure16_metscore2_vs_metscore1_plot_sample_source.tsv								-0.285093	-0.599062
Supplementary Fig. 4	b	ED6_metscore_scatter_sample	MetScore2 versus MetScore1 plot sample source.	figure_source	figure16_metscore2_vs_metscore1_plot_sample_source.tsv								-0.915922	-0.836232
Supplementary Fig. 4	b	ED6_metscore_scatter_sample	MetScore2 versus MetScore1 plot sample source.	figure_source	figure16_metscore2_vs_metscore1_plot_sample_source.tsv								-0.49771	-0.916547
Supplementary Fig. 4	b	ED6_metscore_scatter_sample	MetScore2 versus MetScore1 plot sample source.	figure_source	figure16_metscore2_vs_metscore1_plot_sample_source.tsv								0.79563	1.19408
Supplementary Fig. 4	b	ED6_metscore_scatter_sample	MetScore2 versus MetScore1 plot sample source.	figure_source	figure16_metscore2_vs_metscore1_plot_sample_source.tsv								0.064837	-0.644304
Supplementary Fig. 4	b	ED6_metscore_scatter_sample	MetScore2 versus MetScore1 plot sample source.	figure_source	figure16_metscore2_vs_metscore1_plot_sample_source.tsv								-0.277773	-0.569719
Supplementary Fig. 4	b	ED6_metscore_scatter_sample	MetScore2 versus MetScore1 plot sample source.	figure_source	figure16_metscore2_vs_metscore1_plot_sample_source.tsv								0.315021	-0.23565
Supplementary Fig. 4	b	ED6_metscore_scatter_sample	MetScore2 versus MetScore1 plot sample source.	figure_source	figure16_metscore2_vs_metscore1_plot_sample_source.tsv								0.400313	-0.365359
Supplementary Fig. 4	b	ED6_metscore_scatter_sample	MetScore2 versus MetScore1 plot sample source.	figure_source	figure16_metscore2_vs_metscore1_plot_sample_source.tsv								1.18596	0.60835
Supplementary Fig. 4	b	ED6_metscore_scatter_sample	MetScore2 versus MetScore1 plot sample source.	figure_source	figure16_metscore2_vs_metscore1_plot_sample_source.tsv								1.53152	2.42248
Supplementary Fig. 4	b	ED6_metscore_scatter_sample	MetScore2 versus MetScore1 plot sample source.	figure_source	figure16_metscore2_vs_metscore1_plot_sample_source.tsv								-0.371051	-0.584724
Supplementary Fig. 4	b	ED6_metscore_scatter_sample	MetScore2 versus MetScore1 plot sample source.	figure_source	figure16_metscore2_vs_metscore1_plot_sample_source.tsv								1.10253	0.624335
Supplementary Fig. 4	b	ED6_metscore_scatter_sample	MetScore2 versus MetScore1 plot sample source.	figure_source	figure16_metscore2_vs_metscore1_plot_sample_source.tsv								-0.350305	-0.516882
Supplementary Fig. 4	b	ED6_metscore_scatter_sample	MetScore2 versus MetScore1 plot sample source.	figure_source	figure16_metscore2_vs_metscore1_plot_sample_source.tsv								-0.328798	-0.248749
Supplementary Fig. 4	b	ED6_metscore_scatter_sample	MetScore2 versus MetScore1 plot sample source.	figure_source	figure16_metscore2_vs_metscore1_plot_sample_source.tsv								0.76765	0.000110505
Supplementary Fig. 4	b	ED6_metscore_scatter_sample	MetScore2 versus MetScore1 plot sample source.	figure_source	figure16_metscore2_vs_metscore1_plot_sample_source.tsv								-0.0120908	-0.15478
Supplementary Fig. 4	b	ED6_metscore_scatter_sample	MetScore2 versus MetScore1 plot sample source.	figure_source	figure16_metscore2_vs_metscore1_plot_sample_source.tsv								-1.23584	-0.809989
Supplementary Fig. 4	b	ED6_metscore_scatter_sample	MetScore2 versus MetScore1 plot sample source.	figure_source	figure16_metscore2_vs_metscore1_plot_sample_source.tsv								0.740241	1.48861
Supplementary Fig. 4	b	ED6_metscore_scatter_sample	MetScore2 versus MetScore1 plot sample source.	figure_source	figure16_metscore2_vs_metscore1_plot_sample_source.tsv								-0.423027	-0.27369
Supplementary Fig. 4	b	ED6_metscore_scatter_sample	MetScore2 versus MetScore1 plot sample source.	figure_source	figure16_metscore2_vs_metscore1_plot_sample_source.tsv								0.534079	-0.29384
Supplementary Fig. 4	b	ED6_metscore_scatter_sample	MetScore2 versus MetScore1 plot sample source.	figure_source	figure16_metscore2_vs_metscore1_plot_sample_source.tsv								-0.325499	-0.276808
Supplementary Fig. 4	b	ED6_metscore_scatter_sample	MetScore2 versus MetScore1 plot sample source.	figure_source	figure16_metscore2_vs_metscore1_plot_sample_source.tsv								-0.0872673	-0.722969
Supplementary Fig. 4	b	ED6_metscore_scatter_sample	MetScore2 versus MetScore1 plot sample source.	figure_source	figure16_metscore2_vs_metscore1_plot_sample_source.tsv								-0.715205	0.642649
Supplementary Fig. 4	b	ED6_metscore_scatter_sample	MetScore2 versus MetScore1 plot sample source.	figure_source	figure16_metscore2_vs_metscore1_plot_sample_source.tsv								2.59004	3.01551
Supplementary Fig. 4	b	ED6_metscore_scatter_sample	MetScore2 versus MetScore1 plot sample source.	figure_source	figure16_metscore2_vs_metscore1_plot_sample_source.tsv								-0.330885	-0.620738
Supplementary Fig. 4	b	ED6_metscore_scatter_sample	MetScore2 versus MetScore1 plot sample source.	figure_source	figure16_metscore2_vs_metscore1_plot_sample_source.tsv								0.455167	-0.0753834
Supplementary Fig. 4	b	ED6_metscore_scatter_sample	MetScore2 versus MetScore1 plot sample source.	figure_source	figure16_metscore2_vs_metscore1_plot_sample_source.tsv								-0.907782	-0.577643
Supplementary Fig. 4	b	ED6_metscore_scatter_sample	MetScore2 versus MetScore1 plot sample source.	figure_source	figure16_metscore2_vs_metscore1_plot_sample_source.tsv								-0.993339	-0.577787
Supplementary Fig. 4	b	ED6_metscore_scatter_sample	MetScore2 versus MetScore1 plot sample source.	figure_source	figure16_metscore2_vs_metscore1_plot_sample_source.tsv								0.43692	0.206599
Supplementary Fig. 4	b	ED6_metscore_scatter_sample	MetScore2 versus MetScore1 plot sample source.	figure_source	figure16_metscore2_vs_metscore1_plot_sample_source.tsv								-0.970026	-0.688399
Supplementary Fig. 4	b	ED6_metscore_scatter_sample	MetScore2 versus MetScore1 plot sample source.	figure_source	figure16_metscore2_vs_metscore1_plot_sample_source.tsv								0.875363	1.0821
Supplementary Fig. 4	b	ED6_metscore_scatter_sample	MetScore2 versus MetScore1 plot sample source.	figure_source	figure16_metscore2_vs_metscore1_plot_sample_source.tsv								1.134	0.813545
Supplementary Fig. 4	b	ED6_metscore_scatter_sample	MetScore2 versus MetScore1 plot sample source.	figure_source	figure16_metscore2_vs_metscore1_plot_sample_source.tsv								0.631216	0.633276
Supplementary Fig. 4	b	ED6_metscore_scatter_sample	MetScore2 versus MetScore1 plot sample source.	figure_source	figure16_metscore2_vs_metscore1_plot_sample_source.tsv								1.824	2.21424
Supplementary Fig. 4	b	ED6_metscore_scatter_sample	MetScore2 versus MetScore1 plot sample source.	figure_source	figure16_metscore2_vs_metscore1_plot_sample_source.tsv								-1.73834	-0.691252
Supplementary Fig. 4	b	ED6_metscore_scatter_sample	MetScore2 versus MetScore1 plot sample source.	figure_source	figure16_metscore2_vs_metscore1_plot_sample_source.tsv								-0.00273185	-0.0107006
Supplementary Fig. 4	b	ED6_metscore_scatter_sample	MetScore2 versus MetScore1 plot sample source.	figure_source	figure16_metscore2_vs_metscore1_plot_sample_source.tsv								0.47538	-0.126789
Supplementary Fig. 4	b	ED6_metscore_scatter_sample	MetScore2 versus MetScore1 plot sample source.	figure_source	figure16_metscore2_vs_metscore1_plot_sample_source.tsv								0.00995391	-0.217408
Supplementary Fig. 4	b	ED6_metscore_scatter_sample	MetScore2 versus MetScore1 plot sample source.	figure_source	figure16_metscore2_vs_metscore1_plot_sample_source.tsv								0.262774	-0.0368714
Supplementary Fig. 4	b	ED6_metscore_scatter_sample	MetScore2 versus MetScore1 plot sample source.	figure_source	figure16_metscore2_vs_metscore1_plot_sample_source.tsv								0.559049	0.45655
Supplementary Fig. 4	b	ED6_metscore_scatter_sample	MetScore2 versus MetScore1 plot sample source.	figure_source	figure16_metscore2_vs_metscore1_plot_sample_source.tsv								0.504859	0.215207
Supplementary Fig. 4	b	ED6_metscore_scatter_sample	MetScore2 versus MetScore1 plot sample source.	figure_source	figure16_metscore2_vs_metscore1_plot_sample_source.tsv								0.36979	-0.31677
Supplementary Fig. 4	b	ED6_metscore_scatter_sample	MetScore2 versus MetScore1 plot sample source.	figure_source	figure16_metscore2_vs_metscore1_plot_sample_source.tsv								0.958399	1.22038
Supplementary Fig. 4	b	ED6_metscore_scatter_sample	MetScore2 versus MetScore1 plot sample source.	figure_source	figure16_metscore2_vs_metscore1_plot_sample_source.tsv								-0.709124	-0.900568
Supplementary Fig. 4	b	ED6_metscore_scatter_sample	MetScore2 versus MetScore1 plot sample source.	figure_source	figure16_metscore2_vs_metscore1_plot_sample_source.tsv								-1.1245	-0.562051
Supplementary Fig. 4	b	ED6_metscore_scatter_sample	MetScore2 versus MetScore1 plot sample source.	figure_source	figure16_metscore2_vs_metscore1_plot_sample_source.tsv								-1.64862	-1.04093
Supplementary Fig. 4	b	ED6_metscore_scatter_sample	MetScore2 versus MetScore1 plot sample source.	figure_source	figure16_metscore2_vs_metscore1_plot_sample_source.tsv								-0.689917	-0.689035
Supplementary Fig. 4	b	ED6_metscore_scatter_sample	MetScore2 versus MetScore1 plot sample source.	figure_source	figure16_metscore2_vs_metscore1_plot_sample_source.tsv								-0.844528	-0.721999
Supplementary Fig. 4	b	ED6_metscore_scatter_sample	MetScore2 versus MetScore1 plot sample source.	figure_source	figure16_metscore2_vs_metscore1_plot_sample_source.tsv								-1.90241	-0.850276
Supplementary Fig. 4	b	ED6_metscore_scatter_sample	MetScore2 versus MetScore1 plot sample source.	figure_source	figure16_metscore2_vs_metscore1_plot_sample_source.tsv								-0.628485	-0.593698
Supplementary Fig. 4	b	ED6_metscore_scatter_sample	MetScore2 versus MetScore1 plot sample source.	figure_source	figure16_metscore2_vs_metscore1_plot_sample_source.tsv								-0.696551	-0.161494
Supplementary Fig. 4	b	ED6_metscore_scatter_sample	MetScore2 versus MetScore1 plot sample source.	figure_source	figure16_metscore2_vs_metscore1_plot_sample_source.tsv								-0.103391	-0.0930658
Supplementary Fig. 4	b	ED6_metscore_scatter_sample	MetScore2 versus MetScore1 plot sample source.	figure_source	figure16_metscore2_vs_metscore1_plot_sample_source.tsv								-0.227005	0.156197
Supplementary Fig. 4	b	ED6_metscore_scatter_sample	MetScore2 versus MetScore1 plot sample source.	figure_source	figure16_metscore2_vs_metscore1_plot_sample_source.tsv								0.45158	0.479229
Supplementary Fig. 4	b	ED6_metscore_scatter_sample	MetScore2 versus MetScore1 plot sample source.	figure_source	figure16_metscore2_vs_metscore1_plot_sample_source.tsv								-0.496925	-0.440564
Supplementary Fig. 4	b	ED6_metscore_scatter_sample	MetScore2 versus MetScore1 plot sample source.	figure_source	figure16_metscore2_vs_metscore1_plot_sample_source.tsv								-1.0611	-0.707219
Supplementary Fig. 4	b	ED6_metscore_scatter_sample	MetScore2 versus MetScore1 plot sample source.	figure_source	figure16_metscore2_vs_metscore1_plot_sample_source.tsv								-0.55961	-0.589217
Supplementary Fig. 4	b	ED6_metscore_scatter_sample	MetScore2 versus MetScore1 plot sample source.	figure_source	figure16_metscore2_vs_metscore1_plot_sample_source.tsv								-0.307132	-0.522073
Supplementary Fig. 4	b	ED6_metscore_scatter_sample	MetScore2 versus MetScore1 plot sample source.	figure_source	figure16_metscore2_vs_metscore1_plot_sample_source.tsv								3.23446	5.23868
Supplementary Fig. 4	b	ED6_metscore_scatter_sample	MetScore2 versus MetScore1 plot sample source.	figure_source	figure16_metscore2_vs_metscore1_plot_sample_source.tsv								0.117128	-0.453025
Supplementary Fig. 4	b	ED6_metscore_scatter_sample	MetScore2 versus MetScore1 plot sample source.	figure_source	figure16_metscore2_vs_metscore1_plot_sample_source.tsv								1.94484	1.40939
Supplementary Fig. 4	b	ED6_metscore_scatter_sample	MetScore2 versus MetScore1 plot sample source.	figure_source	figure16_metscore2_vs_metscore1_plot_sample_source.tsv								-0.748995	-0.397051
Supplementary Fig. 4	b	ED6_metscore_scatter_sample	MetScore2 versus MetScore1 plot sample source.	figure_source	figure16_metscore2_vs_metscore1_plot_sample_source.tsv								2.32888	-0.0113517
Supplementary Fig. 4	b	ED6_metscore_scatter_sample	MetScore2 versus MetScore1 plot sample source.	figure_source	figure16_metscore2_vs_metscore1_plot_sample_source.tsv								-0.542815	-0.754953
Supplementary Fig. 4	b	ED6_metscore_scatter_sample	MetScore2 versus MetScore1 plot sample source.	figure_source	figure16_metscore2_vs_metscore1_plot_sample_source.tsv								0.575234	0.0195175
Supplementary Fig. 4	b	ED6_metscore_scatter_sample	MetScore2 versus MetScore1 plot sample source.	figure_source	figure16_metscore2_vs_metscore1_plot_sample_source.tsv								-0.799218	-0.737232
Supplementary Fig. 4	b	ED6_metscore_scatter_sample	MetScore2 versus MetScore1 plot sample source.	figure_source	figure16_metscore2_vs_metscore1_plot_sample_source.tsv								0.400824	0.0886101
Supplementary Fig. 4	b	ED6_metscore_scatter_sample	MetScore2 versus MetScore1 plot sample source.	figure_source	figure16_metscore2_vs_metscore1_plot_sample_source.tsv								-0.0695875	0.131388
Supplementary Fig. 4	b	ED6_metscore_scatter_sample	MetScore2 versus MetScore1 plot sample source.	figure_source	figure16_metscore2_vs_metscore1_plot_sample_source.tsv								1.32827	1.28297
Supplementary Fig. 4	b	ED6_metscore_scatter_sample	MetScore2 versus MetScore1 plot sample source.	figure_source	figure16_metscore2_vs_metscore1_plot_sample_source.tsv								2.0045	0.579123
Supplementary Fig. 4	b	ED6_metscore_scatter_sample	MetScore2 versus MetScore1 plot sample source.	figure_source	figure16_metscore2_vs_metscore1_plot_sample_source.tsv								0.516928	-0.196676
Supplementary Fig. 4	b	ED6_metscore_scatter_sample	MetScore2 versus MetScore1 plot sample source.	figure_source	figure16_metscore2_vs_metscore1_plot_sample_source.tsv								0.211169	0.940163
Supplementary Fig. 4	b	ED6_metscore_scatter_sample	MetScore2 versus MetScore1 plot sample source.	figure_source	figure16_metscore2_vs_metscore1_plot_sample_source.tsv								-0.0893823	-0.352755
Supplementary Fig. 4	b	ED6_metscore_scatter_sample	MetScore2 versus MetScore1 plot sample source.	figure_source	figure16_metscore2_vs_metscore1_plot_sample_source.tsv								1.93899	1.2484
Supplementary Fig. 4	b	ED6_metscore_scatter_sample	MetScore2 versus MetScore1 plot sample source.	figure_source	figure16_metscore2_vs_metscore1_plot_sample_source.tsv								-0.557296	-0.547836
Supplementary Fig. 4	b	ED6_metscore_scatter_sample	MetScore2 versus MetScore1 plot sample source.	figure_source	figure16_metscore2_vs_metscore1_plot_sample_source.tsv								-0.134696	-0.296061
Supplementary Fig. 4	b	ED6_metscore_scatter_sample	MetScore2 versus MetScore1 plot sample source.	figure_source	figure16_metscore2_vs_metscore1_plot_sample_source.tsv								-1.38992	-0.650174
Supplementary Fig. 4	b	ED6_metscore_scatter_sample	MetScore2 versus MetScore1 plot sample source.	figure_source	figure16_metscore2_vs_metscore1_plot_sample_source.tsv								-2.19239	-1.00328
Supplementary Fig. 4	b	ED6_metscore_scatter_sample	MetScore2 versus MetScore1 plot sample source.	figure_source	figure16_metscore2_vs_metscore1_plot_sample_source.tsv								0.433853	-0.0208952
Supplementary Fig. 4	b	ED6_metscore_scatter_sample	MetScore2 versus MetScore1 plot sample source.	figure_source	figure16_metscore2_vs_metscore1_plot_sample_source.tsv								1.20719	2.30667
Supplementary Fig. 4	b	ED6_metscore_scatter_sample	MetScore2 versus MetScore1 plot sample source.	figure_source	figure16_metscore2_vs_metscore1_plot_sample_source.tsv								0.400352	0.366635
Supplementary Fig. 4	b	ED6_metscore_scatter_sample	MetScore2 versus MetScore1 plot sample source.	figure_source	figure16_metscore2_vs_metscore1_plot_sample_source.tsv								-0.140219	0.0297426
Supplementary Fig. 4	b	ED6_metscore_scatter_sample	MetScore2 versus MetScore1 plot sample source.	figure_source	figure16_metscore2_vs_metscore1_plot_sample_source.tsv								0.0531163	0.450095
Supplementary Fig. 4	b	ED6_metscore_scatter_sample	MetScore2 versus MetScore1 plot sample source.	figure_source	figure16_metscore2_vs_metscore1_plot_sample_source.tsv								-0.0625156	0.197948
Supplementary Fig. 4	b	ED6_metscore_scatter_sample	MetScore2 versus MetScore1 plot sample source.	figure_source	figure16_metscore2_vs_metscore1_plot_sample_source.tsv								-0.376779	-0.246974
Supplementary Fig. 4	b	ED6_metscore_scatter_sample	MetScore2 versus MetScore1 plot sample source.	figure_source	figure16_metscore2_vs_metscore1_plot_sample_source.tsv								0.0252955	-0.453911
Supplementary Fig. 4	b	ED6_metscore_scatter_sample	MetScore2 versus MetScore1 plot sample source.	figure_source	figure16_metscore2_vs_metscore1_plot_sample_source.tsv								-0.561109	-0.348363
Supplementary Fig. 4	b	ED6_metscore_scatter_sample	MetScore2 versus MetScore1 plot sample source.	figure_source	figure16_metscore2_vs_metscore1_plot_sample_source.tsv								-0.428595	-0.500956
Supplementary Fig. 4	b	ED6_metscore_scatter_sample	MetScore2 versus MetScore1 plot sample source.	figure_source	figure16_metscore2_vs_metscore1_plot_sample_source.tsv								-0.608686	-1.10743
Supplementary Fig. 4	b	ED6_metscore_scatter_sample	MetScore2 versus MetScore1 plot sample source.	figure_source	figure16_metscore2_vs_metscore1_plot_sample_source.tsv								-0.257047	-0.654501
Supplementary Fig. 4	b	ED6_metscore_scatter_sample	MetScore2 versus MetScore1 plot sample source.	figure_source	figure16_metscore2_vs_metscore1_plot_sample_source.tsv								0.169806	-0.299037
Supplementary Fig. 4	b	ED6_metscore_scatter_sample	MetScore2 versus MetScore1 plot sample source.	figure_source	figure16_metscore2_vs_metscore1_plot_sample_source.tsv								-0.0900112	-0.355663
Supplementary Fig. 4	b	ED6_metscore_scatter_sample	MetScore2 versus MetScore1 plot sample source.	figure_source	figure16_metscore2_vs_metscore1_plot_sample_source.tsv								-0.776065	-0.637193
Supplementary Fig. 4	b	ED6_metscore_scatter_sample	MetScore2 versus MetScore1 plot sample source.	figure_source	figure16_metscore2_vs_metscore1_plot_sample_source.tsv								-0.927186	-0.783121
Supplementary Fig. 4	b	ED6_metscore_scatter_sample	MetScore2 versus MetScore1 plot sample source.	figure_source	figure16_metscore2_vs_metscore1_plot_sample_source.tsv								-0.142404	-0.448724
Supplementary Fig. 4	b	ED6_metscore_scatter_sample	MetScore2 versus MetScore1 plot sample source.	figure_source	figure16_metscore2_vs_metscore1_plot_sample_source.tsv								2.11317	2.26361
Supplementary Fig. 4	b	ED6_metscore_scatter_sample	MetScore2 versus MetScore1 plot sample source.	figure_source	figure16_metscore2_vs_metscore1_plot_sample_source.tsv								-1.10554	-0.607445
Supplementary Fig. 4	b	ED6_metscore_scatter_sample	MetScore2 versus MetScore1 plot sample source.	figure_source	figure16_metscore2_vs_metscore1_plot_sample_source.tsv								-1.84011	-1.00173
Supplementary Fig. 4	b	ED6_metscore_scatter_sample	MetScore2 versus MetScore1 plot sample source.	figure_source	figure16_metscore2_vs_metscore1_plot_sample_source.tsv								-0.389931	-0.579206
Supplementary Fig. 4	b	ED6_metscore_scatter_sample	MetScore2 versus MetScore1 plot sample source.	figure_source	figure16_metscore2_vs_metscore1_plot_sample_source.tsv								0.437081	1.25598
Supplementary Fig. 4	b	ED6_metscore_scatter_sample	MetScore2 versus MetScore1 plot sample source.	figure_source	figure16_metscore2_vs_metscore1_plot_sample_source.tsv								-0.82743	-0.831782
Supplementary Fig. 4	b	ED6_metscore_scatter_sample	MetScore2 versus MetScore1 plot sample source.	figure_source	figure16_metscore2_vs_metscore1_plot_sample_source.tsv								-0.405339	-0.647103
Supplementary Fig. 4	b	ED6_metscore_scatter_sample	MetScore2 versus MetScore1 plot sample source.	figure_source	figure16_metscore2_vs_metscore1_plot_sample_source.tsv								-0.598098	-0.537858
Supplementary Fig. 4	b	ED6_metscore_scatter_sample	MetScore2 versus MetScore1 plot sample source.	figure_source	figure16_metscore2_vs_metscore1_plot_sample_source.tsv								0.453251	0.464853
Supplementary Fig. 4	b	ED6_metscore_scatter_sample	MetScore2 versus MetScore1 plot sample source.	figure_source	figure16_metscore2_vs_metscore1_plot_sample_source.tsv								0.157026	0.785514
Supplementary Fig. 4	b	ED6_metscore_scatter_sample	MetScore2 versus MetScore1 plot sample source.	figure_source	figure16_metscore2_vs_metscore1_plot_sample_source.tsv								-0.958584	-0.681049
Supplementary Fig. 4	b	ED6_metscore_scatter_sample	MetScore2 versus MetScore1 plot sample source.	figure_source	figure16_metscore2_vs_metscore1_plot_sample_source.tsv								0.607099	-0.250637
Supplementary Fig. 4	b	ED6_metscore_scatter_sample	MetScore2 versus MetScore1 plot sample source.	figure_source	figure16_metscore2_vs_metscore1_plot_sample_source.tsv								1.22999	1.64989
Supplementary Fig. 4	b	ED6_metscore_scatter_sample	MetScore2 versus MetScore1 plot sample source.	figure_source	figure16_metscore2_vs_metscore1_plot_sample_source.tsv								-1.7238	-0.850066
Supplementary Fig. 4	b	ED6_metscore_scatter_sample	MetScore2 versus MetScore1 plot sample source.	figure_source	figure16_metscore2_vs_metscore1_plot_sample_source.tsv								-0.451317	-0.24679
Supplementary Fig. 4	b	ED6_metscore_scatter_sample	MetScore2 versus MetScore1 plot sample source.	figure_source	figure16_metscore2_vs_metscore1_plot_sample_source.tsv								-0.286219	-0.540109
Supplementary Fig. 4	b	ED6_metscore_scatter_sample	MetScore2 versus MetScore1 plot sample source.	figure_source	figure16_metscore2_vs_metscore1_plot_sample_source.tsv								-0.825981	-0.609787
Supplementary Fig. 4	b	ED6_metscore_scatter_sample	MetScore2 versus MetScore1 plot sample source.	figure_source	figure16_metscore2_vs_metscore1_plot_sample_source.tsv								-1.0403	-0.706403
Supplementary Fig. 4	b	ED6_metscore_scatter_sample	MetScore2 versus MetScore1 plot sample source.	figure_source	figure16_metscore2_vs_metscore1_plot_sample_source.tsv								-0.97005	-0.835329
Supplementary Fig. 4	b	ED6_metscore_scatter_sample	MetScore2 versus MetScore1 plot sample source.	figure_source	figure16_metscore2_vs_metscore1_plot_sample_source.tsv								1.05111	-0.132803
Supplementary Fig. 4	b	ED6_metscore_scatter_sample	MetScore2 versus MetScore1 plot sample source.	figure_source	figure16_metscore2_vs_metscore1_plot_sample_source.tsv								0.302451	0.0198508
Supplementary Fig. 4	b	ED6_metscore_scatter_sample	MetScore2 versus MetScore1 plot sample source.	figure_source	figure16_metscore2_vs_metscore1_plot_sample_source.tsv								-0.702491	-0.41455
Supplementary Fig. 4	b	ED6_metscore_scatter_sample	MetScore2 versus MetScore1 plot sample source.	figure_source	figure16_metscore2_vs_metscore1_plot_sample_source.tsv								0.603433	0.0104283
Supplementary Fig. 4	b	ED6_metscore_scatter_sample	MetScore2 versus MetScore1 plot sample source.	figure_source	figure16_metscore2_vs_metscore1_plot_sample_source.tsv								1.44454	-0.276036
Supplementary Fig. 4	b	ED6_metscore_scatter_sample	MetScore2 versus MetScore1 plot sample source.	figure_source	figure16_metscore2_vs_metscore1_plot_sample_source.tsv								-1.33422	-0.427588
Supplementary Fig. 4	b	ED6_metscore_scatter_sample	MetScore2 versus MetScore1 plot sample source.	figure_source	figure16_metscore2_vs_metscore1_plot_sample_source.tsv								-0.277716	-0.132276
Supplementary Fig. 4	b	ED6_metscore_scatter_sample	MetScore2 versus MetScore1 plot sample source.	figure_source	figure16_metscore2_vs_metscore1_plot_sample_source.tsv								0.322434	-0.0879414
Supplementary Fig. 4	b	ED6_metscore_scatter_sample	MetScore2 versus MetScore1 plot sample source.	figure_source	figure16_metscore2_vs_metscore1_plot_sample_source.tsv								-0.886958	-0.620502
Supplementary Fig. 4	b	ED6_metscore_scatter_sample	MetScore2 versus MetScore1 plot sample source.	figure_source	figure16_metscore2_vs_metscore1_plot_sample_source.tsv								-1.58735	-0.8634
Supplementary Fig. 4	b	ED6_metscore_scatter_sample	MetScore2 versus MetScore1 plot sample source.	figure_source	figure16_metscore2_vs_metscore1_plot_sample_source.tsv								-0.364917	0.34838
Supplementary Fig. 4	b	ED6_metscore_scatter_sample	MetScore2 versus MetScore1 plot sample source.	figure_source	figure16_metscore2_vs_metscore1_plot_sample_source.tsv								0.0435397	-0.522114
Supplementary Fig. 4	b	ED6_metscore_scatter_sample	MetScore2 versus MetScore1 plot sample source.	figure_source	figure16_metscore2_vs_metscore1_plot_sample_source.tsv								-0.357898	-0.596875
Supplementary Fig. 4	b	ED6_metscore_scatter_sample	MetScore2 versus MetScore1 plot sample source.	figure_source	figure16_metscore2_vs_metscore1_plot_sample_source.tsv								1.36875	2.14678
Supplementary Fig. 4	b	ED6_metscore_scatter_sample	MetScore2 versus MetScore1 plot sample source.	figure_source	figure16_metscore2_vs_metscore1_plot_sample_source.tsv								-0.525601	-0.475578
Supplementary Fig. 4	b	ED6_metscore_scatter_sample	MetScore2 versus MetScore1 plot sample source.	figure_source	figure16_metscore2_vs_metscore1_plot_sample_source.tsv								-0.00777748	-0.182744
Supplementary Fig. 4	b	ED6_metscore_scatter_sample	MetScore2 versus MetScore1 plot sample source.	figure_source	figure16_metscore2_vs_metscore1_plot_sample_source.tsv								0.804645	1.4248
Supplementary Fig. 4	b	ED6_metscore_scatter_sample	MetScore2 versus MetScore1 plot sample source.	figure_source	figure16_metscore2_vs_metscore1_plot_sample_source.tsv								0.727845	0.100939
Supplementary Fig. 4	b	ED6_metscore_scatter_sample	MetScore2 versus MetScore1 plot sample source.	figure_source	figure16_metscore2_vs_metscore1_plot_sample_source.tsv								-0.656806	-0.836551
Supplementary Fig. 4	b	ED6_metscore_scatter_sample	MetScore2 versus MetScore1 plot sample source.	figure_source	figure16_metscore2_vs_metscore1_plot_sample_source.tsv								0.122092	0.0875619
Supplementary Fig. 4	b	ED6_metscore_scatter_sample	MetScore2 versus MetScore1 plot sample source.	figure_source	figure16_metscore2_vs_metscore1_plot_sample_source.tsv								0.2713	1.14143
Supplementary Fig. 4	b	ED6_metscore_scatter_sample	MetScore2 versus MetScore1 plot sample source.	figure_source	figure16_metscore2_vs_metscore1_plot_sample_source.tsv								-0.055398	-0.519047
Supplementary Fig. 4	b	ED6_metscore_scatter_sample	MetScore2 versus MetScore1 plot sample source.	figure_source	figure16_metscore2_vs_metscore1_plot_sample_source.tsv								-0.159243	-0.198866
Supplementary Fig. 4	b	ED6_metscore_scatter_sample	MetScore2 versus MetScore1 plot sample source.	figure_source	figure16_metscore2_vs_metscore1_plot_sample_source.tsv								-1.069	-0.91663
Supplementary Fig. 4	b	ED6_metscore_scatter_sample	MetScore2 versus MetScore1 plot sample source.	figure_source	figure16_metscore2_vs_metscore1_plot_sample_source.tsv								0.188422	-0.455843
Supplementary Fig. 4	b	ED6_metscore_scatter_sample	MetScore2 versus MetScore1 plot sample source.	figure_source	figure16_metscore2_vs_metscore1_plot_sample_source.tsv								1.04343	-0.593027
Supplementary Fig. 4	b	ED6_metscore_scatter_sample	MetScore2 versus MetScore1 plot sample source.	figure_source	figure16_metscore2_vs_metscore1_plot_sample_source.tsv								-1.10148	-0.849529
Supplementary Fig. 4	b	ED6_metscore_scatter_sample	MetScore2 versus MetScore1 plot sample source.	figure_source	figure16_metscore2_vs_metscore1_plot_sample_source.tsv								0.770123	1.74732
Supplementary Fig. 4	b	ED6_metscore_scatter_sample	MetScore2 versus MetScore1 plot sample source.	figure_source	figure16_metscore2_vs_metscore1_plot_sample_source.tsv								-1.13419	-0.621734
Supplementary Fig. 4	b	ED6_metscore_scatter_sample	MetScore2 versus MetScore1 plot sample source.	figure_source	figure16_metscore2_vs_metscore1_plot_sample_source.tsv								-0.39864	-0.246214
Supplementary Fig. 4	b	ED6_metscore_scatter_sample	MetScore2 versus MetScore1 plot sample source.	figure_source	figure16_metscore2_vs_metscore1_plot_sample_source.tsv								-1.22746	-0.824319
Supplementary Fig. 4	b	ED6_metscore_scatter_sample	MetScore2 versus MetScore1 plot sample source.	figure_source	figure16_metscore2_vs_metscore1_plot_sample_source.tsv								0.0185411	0.0247682
Supplementary Fig. 4	b	ED6_metscore_scatter_sample	MetScore2 versus MetScore1 plot sample source.	figure_source	figure16_metscore2_vs_metscore1_plot_sample_source.tsv								-1.63226	-0.872819
Supplementary Fig. 4	b	ED6_metscore_scatter_sample	MetScore2 versus MetScore1 plot sample source.	figure_source	figure16_metscore2_vs_metscore1_plot_sample_source.tsv								-0.176859	-0.492068
Supplementary Fig. 4	b	ED6_metscore_scatter_sample	MetScore2 versus MetScore1 plot sample source.	figure_source	figure16_metscore2_vs_metscore1_plot_sample_source.tsv								1.88995	3.16371
Supplementary Fig. 4	b	ED6_metscore_scatter_sample	MetScore2 versus MetScore1 plot sample source.	figure_source	figure16_metscore2_vs_metscore1_plot_sample_source.tsv								-0.0466241	-0.894965
Supplementary Fig. 4	b	ED6_metscore_scatter_sample	MetScore2 versus MetScore1 plot sample source.	figure_source	figure16_metscore2_vs_metscore1_plot_sample_source.tsv								0.444773	0.149159
Supplementary Fig. 4	b	ED6_metscore_scatter_sample	MetScore2 versus MetScore1 plot sample source.	figure_source	figure16_metscore2_vs_metscore1_plot_sample_source.tsv								0.126976	-0.0208903
Supplementary Fig. 4	b	ED6_metscore_scatter_sample	MetScore2 versus MetScore1 plot sample source.	figure_source	figure16_metscore2_vs_metscore1_plot_sample_source.tsv								-1.78866	-0.790056
Supplementary Fig. 4	b	ED6_metscore_scatter_sample	MetScore2 versus MetScore1 plot sample source.	figure_source	figure16_metscore2_vs_metscore1_plot_sample_source.tsv								-0.465037	-0.1777
Supplementary Fig. 4	b	ED6_metscore_scatter_sample	MetScore2 versus MetScore1 plot sample source.	figure_source	figure16_metscore2_vs_metscore1_plot_sample_source.tsv								0.0656843	-0.211466
Supplementary Fig. 4	b	ED6_metscore_scatter_sample	MetScore2 versus MetScore1 plot sample source.	figure_source	figure16_metscore2_vs_metscore1_plot_sample_source.tsv								-1.65495	-1.00682
Supplementary Fig. 4	b	ED6_metscore_scatter_sample	MetScore2 versus MetScore1 plot sample source.	figure_source	figure16_metscore2_vs_metscore1_plot_sample_source.tsv								-1.21019	-0.920702
Supplementary Fig. 4	b	ED6_metscore_scatter_sample	MetScore2 versus MetScore1 plot sample source.	figure_source	figure16_metscore2_vs_metscore1_plot_sample_source.tsv								0.997728	0.317332
Supplementary Fig. 4	b	ED6_metscore_scatter_sample	MetScore2 versus MetScore1 plot sample source.	figure_source	figure16_metscore2_vs_metscore1_plot_sample_source.tsv								-2.43534	-0.988237
Supplementary Fig. 4	b	ED6_metscore_scatter_sample	MetScore2 versus MetScore1 plot sample source.	figure_source	figure16_metscore2_vs_metscore1_plot_sample_source.tsv								0.752347	0.101643
Supplementary Fig. 4	b	ED6_metscore_scatter_sample	MetScore2 versus MetScore1 plot sample source.	figure_source	figure16_metscore2_vs_metscore1_plot_sample_source.tsv								1.85464	0.825946
Supplementary Fig. 4	b	ED6_metscore_scatter_sample	MetScore2 versus MetScore1 plot sample source.	figure_source	figure16_metscore2_vs_metscore1_plot_sample_source.tsv								-0.12223	-0.107301
Supplementary Fig. 4	b	ED6_metscore_scatter_sample	MetScore2 versus MetScore1 plot sample source.	figure_source	figure16_metscore2_vs_metscore1_plot_sample_source.tsv								-0.830777	-0.506316
Supplementary Fig. 4	b	ED6_metscore_scatter_sample	MetScore2 versus MetScore1 plot sample source.	figure_source	figure16_metscore2_vs_metscore1_plot_sample_source.tsv								-0.360127	-0.353219
Supplementary Fig. 4	b	ED6_metscore_scatter_sample	MetScore2 versus MetScore1 plot sample source.	figure_source	figure16_metscore2_vs_metscore1_plot_sample_source.tsv								-1.01079	-0.500079
Supplementary Fig. 4	b	ED6_metscore_scatter_sample	MetScore2 versus MetScore1 plot sample source.	figure_source	figure16_metscore2_vs_metscore1_plot_sample_source.tsv								-0.698635	-0.924345
Supplementary Fig. 4	b	ED6_metscore_scatter_sample	MetScore2 versus MetScore1 plot sample source.	figure_source	figure16_metscore2_vs_metscore1_plot_sample_source.tsv								-0.910601	-0.651011
Supplementary Fig. 4	b	ED6_metscore_scatter_sample	MetScore2 versus MetScore1 plot sample source.	figure_source	figure16_metscore2_vs_metscore1_plot_sample_source.tsv								-0.449088	0.232624
Supplementary Fig. 4	b	ED6_metscore_scatter_sample	MetScore2 versus MetScore1 plot sample source.	figure_source	figure16_metscore2_vs_metscore1_plot_sample_source.tsv								-0.203857	-0.0862404
Supplementary Fig. 4	b	ED6_metscore_scatter_sample	MetScore2 versus MetScore1 plot sample source.	figure_source	figure16_metscore2_vs_metscore1_plot_sample_source.tsv								0.323009	0.33022
Supplementary Fig. 4	b	ED6_metscore_scatter_sample	MetScore2 versus MetScore1 plot sample source.	figure_source	figure16_metscore2_vs_metscore1_plot_sample_source.tsv								0.0589664	0.259908
Supplementary Fig. 4	b	ED6_metscore_scatter_sample	MetScore2 versus MetScore1 plot sample source.	figure_source	figure16_metscore2_vs_metscore1_plot_sample_source.tsv								0.300909	-0.0352634
Supplementary Fig. 4	b	ED6_metscore_scatter_sample	MetScore2 versus MetScore1 plot sample source.	figure_source	figure16_metscore2_vs_metscore1_plot_sample_source.tsv								2.47337	3.7355
Supplementary Fig. 4	b	ED6_metscore_scatter_sample	MetScore2 versus MetScore1 plot sample source.	figure_source	figure16_metscore2_vs_metscore1_plot_sample_source.tsv								-0.444277	-0.549835
Supplementary Fig. 4	b	ED6_metscore_scatter_sample	MetScore2 versus MetScore1 plot sample source.	figure_source	figure16_metscore2_vs_metscore1_plot_sample_source.tsv								0.695465	1.15662
Supplementary Fig. 4	b	ED6_metscore_scatter_sample	MetScore2 versus MetScore1 plot sample source.	figure_source	figure16_metscore2_vs_metscore1_plot_sample_source.tsv								-0.535908	-0.0507329
Supplementary Fig. 4	b	ED6_metscore_scatter_sample	MetScore2 versus MetScore1 plot sample source.	figure_source	figure16_metscore2_vs_metscore1_plot_sample_source.tsv								-1.62468	-0.861078
Supplementary Fig. 4	b	ED6_metscore_scatter_sample	MetScore2 versus MetScore1 plot sample source.	figure_source	figure16_metscore2_vs_metscore1_plot_sample_source.tsv								0.655904	1.27076
Supplementary Fig. 4	b	ED6_metscore_scatter_sample	MetScore2 versus MetScore1 plot sample source.	figure_source	figure16_metscore2_vs_metscore1_plot_sample_source.tsv								0.00251381	-0.593667
Supplementary Fig. 4	b	ED6_metscore_scatter_sample	MetScore2 versus MetScore1 plot sample source.	figure_source	figure16_metscore2_vs_metscore1_plot_sample_source.tsv								-0.0904706	-0.123639
Supplementary Fig. 4	b	ED6_metscore_scatter_sample	MetScore2 versus MetScore1 plot sample source.	figure_source	figure16_metscore2_vs_metscore1_plot_sample_source.tsv								1.15502	0.0982814
Supplementary Fig. 4	b	ED6_metscore_scatter_sample	MetScore2 versus MetScore1 plot sample source.	figure_source	figure16_metscore2_vs_metscore1_plot_sample_source.tsv								-0.0546007	0.144656
Supplementary Fig. 4	b	ED6_metscore_scatter_sample	MetScore2 versus MetScore1 plot sample source.	figure_source	figure16_metscore2_vs_metscore1_plot_sample_source.tsv								3.34927	6.17335
Supplementary Fig. 4	b	ED6_metscore_scatter_sample	MetScore2 versus MetScore1 plot sample source.	figure_source	figure16_metscore2_vs_metscore1_plot_sample_source.tsv								1.68586	1.13696
Supplementary Fig. 4	b	ED6_metscore_scatter_sample	MetScore2 versus MetScore1 plot sample source.	figure_source	figure16_metscore2_vs_metscore1_plot_sample_source.tsv								0.505143	0.093885
Supplementary Fig. 4	b	ED6_metscore_scatter_sample	MetScore2 versus MetScore1 plot sample source.	figure_source	figure16_metscore2_vs_metscore1_plot_sample_source.tsv								0.603963	0.505821
Supplementary Fig. 4	b	ED6_metscore_scatter_sample	MetScore2 versus MetScore1 plot sample source.	figure_source	figure16_metscore2_vs_metscore1_plot_sample_source.tsv								1.92839	2.0313
Supplementary Fig. 4	b	ED6_metscore_scatter_sample	MetScore2 versus MetScore1 plot sample source.	figure_source	figure16_metscore2_vs_metscore1_plot_sample_source.tsv								-0.915204	-0.719303
Supplementary Fig. 4	b	ED6_metscore_scatter_sample	MetScore2 versus MetScore1 plot sample source.	figure_source	figure16_metscore2_vs_metscore1_plot_sample_source.tsv								-0.977128	-0.96579
Supplementary Fig. 4	b	ED6_metscore_scatter_sample	MetScore2 versus MetScore1 plot sample source.	figure_source	figure16_metscore2_vs_metscore1_plot_sample_source.tsv								2.20046	2.84155
Supplementary Fig. 4	b	ED6_metscore_scatter_sample	MetScore2 versus MetScore1 plot sample source.	figure_source	figure16_metscore2_vs_metscore1_plot_sample_source.tsv								0.21793	0.914421
Supplementary Fig. 4	b	ED6_metscore_scatter_sample	MetScore2 versus MetScore1 plot sample source.	figure_source	figure16_metscore2_vs_metscore1_plot_sample_source.tsv								2.60634	4.72247
Supplementary Fig. 4	b	ED6_metscore_scatter_sample	MetScore2 versus MetScore1 plot sample source.	figure_source	figure16_metscore2_vs_metscore1_plot_sample_source.tsv								-0.332803	-0.540313
Supplementary Fig. 4	b	ED6_metscore_scatter_sample	MetScore2 versus MetScore1 plot sample source.	figure_source	figure16_metscore2_vs_metscore1_plot_sample_source.tsv								0.85165	1.29029
Supplementary Fig. 4	b	ED6_metscore_scatter_sample	MetScore2 versus MetScore1 plot sample source.	figure_source	figure16_metscore2_vs_metscore1_plot_sample_source.tsv								0.124107	0.404171
Supplementary Fig. 4	b	ED6_metscore_scatter_sample	MetScore2 versus MetScore1 plot sample source.	figure_source	figure16_metscore2_vs_metscore1_plot_sample_source.tsv								-1.91631	-0.864037
Supplementary Fig. 4	b	ED6_metscore_scatter_sample	MetScore2 versus MetScore1 plot sample source.	figure_source	figure16_metscore2_vs_metscore1_plot_sample_source.tsv								1.66314	1.93701
Supplementary Fig. 4	b	ED6_metscore_scatter_sample	MetScore2 versus MetScore1 plot sample source.	figure_source	figure16_metscore2_vs_metscore1_plot_sample_source.tsv								-0.217697	0.264678
Supplementary Fig. 4	b	ED6_metscore_scatter_sample	MetScore2 versus MetScore1 plot sample source.	figure_source	figure16_metscore2_vs_metscore1_plot_sample_source.tsv								1.00843	1.35997
Supplementary Fig. 4	b	ED6_metscore_scatter_sample	MetScore2 versus MetScore1 plot sample source.	figure_source	figure16_metscore2_vs_metscore1_plot_sample_source.tsv								-1.04152	-0.661665
Supplementary Fig. 4	b	ED6_metscore_scatter_sample	MetScore2 versus MetScore1 plot sample source.	figure_source	figure16_metscore2_vs_metscore1_plot_sample_source.tsv								0.955472	0.025592
Supplementary Fig. 4	b	ED6_metscore_scatter_sample	MetScore2 versus MetScore1 plot sample source.	figure_source	figure16_metscore2_vs_metscore1_plot_sample_source.tsv								-0.0234183	0.399444
Supplementary Fig. 4	b	ED6_metscore_scatter_sample	MetScore2 versus MetScore1 plot sample source.	figure_source	figure16_metscore2_vs_metscore1_plot_sample_source.tsv								-0.979081	-0.583117
Supplementary Fig. 4	b	ED6_metscore_scatter_sample	MetScore2 versus MetScore1 plot sample source.	figure_source	figure16_metscore2_vs_metscore1_plot_sample_source.tsv								0.734992	0.864351
Supplementary Fig. 4	b	ED6_metscore_scatter_sample	MetScore2 versus MetScore1 plot sample source.	figure_source	figure16_metscore2_vs_metscore1_plot_sample_source.tsv								-0.357368	0.32613
Supplementary Fig. 4	b	ED6_metscore_scatter_sample	MetScore2 versus MetScore1 plot sample source.	figure_source	figure16_metscore2_vs_metscore1_plot_sample_source.tsv								-0.0024697	-0.556424
Supplementary Fig. 4	b	ED6_metscore_scatter_sample	MetScore2 versus MetScore1 plot sample source.	figure_source	figure16_metscore2_vs_metscore1_plot_sample_source.tsv								-1.3313	-0.652462
Supplementary Fig. 4	b	ED6_metscore_scatter_sample	MetScore2 versus MetScore1 plot sample source.	figure_source	figure16_metscore2_vs_metscore1_plot_sample_source.tsv								-0.660102	-0.820664
Supplementary Fig. 4	b	ED6_metscore_scatter_sample	MetScore2 versus MetScore1 plot sample source.	figure_source	figure16_metscore2_vs_metscore1_plot_sample_source.tsv								0.66771	0.71454
Supplementary Fig. 4	b	ED6_metscore_scatter_sample	MetScore2 versus MetScore1 plot sample source.	figure_source	figure16_metscore2_vs_metscore1_plot_sample_source.tsv								0.441015	-0.177607
Supplementary Fig. 4	b	ED6_metscore_scatter_sample	MetScore2 versus MetScore1 plot sample source.	figure_source	figure16_metscore2_vs_metscore1_plot_sample_source.tsv								-1.61819	-0.709804
Supplementary Fig. 4	b	ED6_metscore_scatter_sample	MetScore2 versus MetScore1 plot sample source.	figure_source	figure16_metscore2_vs_metscore1_plot_sample_source.tsv								-0.501179	-0.264004
Supplementary Fig. 4	b	ED6_metscore_scatter_sample	MetScore2 versus MetScore1 plot sample source.	figure_source	figure16_metscore2_vs_metscore1_plot_sample_source.tsv								-0.234566	-0.00549427
Supplementary Fig. 4	b	ED6_metscore_scatter_sample	MetScore2 versus MetScore1 plot sample source.	figure_source	figure16_metscore2_vs_metscore1_plot_sample_source.tsv								-0.450942	-0.432175
Supplementary Fig. 4	b	ED6_metscore_scatter_sample	MetScore2 versus MetScore1 plot sample source.	figure_source	figure16_metscore2_vs_metscore1_plot_sample_source.tsv								-1.44511	-0.656182
Supplementary Fig. 4	b	ED6_metscore_scatter_sample	MetScore2 versus MetScore1 plot sample source.	figure_source	figure16_metscore2_vs_metscore1_plot_sample_source.tsv								-0.470288	-0.642878
Supplementary Fig. 4	b	ED6_metscore_scatter_sample	MetScore2 versus MetScore1 plot sample source.	figure_source	figure16_metscore2_vs_metscore1_plot_sample_source.tsv								0.246505	-0.192959
Supplementary Fig. 4	b	ED6_metscore_scatter_sample	MetScore2 versus MetScore1 plot sample source.	figure_source	figure16_metscore2_vs_metscore1_plot_sample_source.tsv								0.229903	1.19981
Supplementary Fig. 4	b	ED6_metscore_scatter_sample	MetScore2 versus MetScore1 plot sample source.	figure_source	figure16_metscore2_vs_metscore1_plot_sample_source.tsv								-0.0324836	-0.041331
Supplementary Fig. 4	b	ED6_metscore_scatter_sample	MetScore2 versus MetScore1 plot sample source.	figure_source	figure16_metscore2_vs_metscore1_plot_sample_source.tsv								-0.701923	-0.505257
Supplementary Fig. 4	b	ED6_metscore_scatter_sample	MetScore2 versus MetScore1 plot sample source.	figure_source	figure16_metscore2_vs_metscore1_plot_sample_source.tsv								0.128745	-0.149533
Supplementary Fig. 4	b	ED6_metscore_scatter_sample	MetScore2 versus MetScore1 plot sample source.	figure_source	figure16_metscore2_vs_metscore1_plot_sample_source.tsv								-0.404964	-0.48801
Supplementary Fig. 4	b	ED6_metscore_scatter_sample	MetScore2 versus MetScore1 plot sample source.	figure_source	figure16_metscore2_vs_metscore1_plot_sample_source.tsv								0.982019	-0.043872
Supplementary Fig. 4	b	ED6_metscore_scatter_sample	MetScore2 versus MetScore1 plot sample source.	figure_source	figure16_metscore2_vs_metscore1_plot_sample_source.tsv								-0.63522	-0.316217
Supplementary Fig. 4	b	ED6_metscore_scatter_sample	MetScore2 versus MetScore1 plot sample source.	figure_source	figure16_metscore2_vs_metscore1_plot_sample_source.tsv								0.0141416	-0.266037
Supplementary Fig. 4	b	ED6_metscore_scatter_sample	MetScore2 versus MetScore1 plot sample source.	figure_source	figure16_metscore2_vs_metscore1_plot_sample_source.tsv								-0.750144	-0.495377
Supplementary Fig. 4	b	ED6_metscore_scatter_sample	MetScore2 versus MetScore1 plot sample source.	figure_source	figure16_metscore2_vs_metscore1_plot_sample_source.tsv								-0.642057	-0.818803
Supplementary Fig. 4	b	ED6_metscore_scatter_sample	MetScore2 versus MetScore1 plot sample source.	figure_source	figure16_metscore2_vs_metscore1_plot_sample_source.tsv								-0.600487	-0.928844
Supplementary Fig. 4	b	ED6_metscore_scatter_sample	MetScore2 versus MetScore1 plot sample source.	figure_source	figure16_metscore2_vs_metscore1_plot_sample_source.tsv								-0.764682	-0.38959
Supplementary Fig. 4	b	ED6_metscore_scatter_sample	MetScore2 versus MetScore1 plot sample source.	figure_source	figure16_metscore2_vs_metscore1_plot_sample_source.tsv								-0.565675	-0.587082
Supplementary Fig. 4	b	ED6_metscore_scatter_sample	MetScore2 versus MetScore1 plot sample source.	figure_source	figure16_metscore2_vs_metscore1_plot_sample_source.tsv								-1.97779	-0.943812
Supplementary Fig. 4	b	ED6_metscore_scatter_sample	MetScore2 versus MetScore1 plot sample source.	figure_source	figure16_metscore2_vs_metscore1_plot_sample_source.tsv								-0.88279	-0.706216
Supplementary Fig. 4	b	ED6_metscore_scatter_sample	MetScore2 versus MetScore1 plot sample source.	figure_source	figure16_metscore2_vs_metscore1_plot_sample_source.tsv								-1.43648	-0.654792
Supplementary Fig. 4	b	ED6_metscore_scatter_sample	MetScore2 versus MetScore1 plot sample source.	figure_source	figure16_metscore2_vs_metscore1_plot_sample_source.tsv								-1.43492	-0.757821
Supplementary Fig. 4	b	ED6_metscore_scatter_sample	MetScore2 versus MetScore1 plot sample source.	figure_source	figure16_metscore2_vs_metscore1_plot_sample_source.tsv								-1.1529	-0.52484
Supplementary Fig. 4	b	ED6_metscore_scatter_sample	MetScore2 versus MetScore1 plot sample source.	figure_source	figure16_metscore2_vs_metscore1_plot_sample_source.tsv								-0.8112	-0.533265
Supplementary Fig. 4	b	ED6_metscore_scatter_sample	MetScore2 versus MetScore1 plot sample source.	figure_source	figure16_metscore2_vs_metscore1_plot_sample_source.tsv								-0.22908	-0.179862
Supplementary Fig. 4	b	ED6_metscore_scatter_sample	MetScore2 versus MetScore1 plot sample source.	figure_source	figure16_metscore2_vs_metscore1_plot_sample_source.tsv								-0.180828	-0.484989
Supplementary Fig. 4	b	ED6_metscore_scatter_sample	MetScore2 versus MetScore1 plot sample source.	figure_source	figure16_metscore2_vs_metscore1_plot_sample_source.tsv								0.948629	0.211107
Supplementary Fig. 4	b	ED6_metscore_scatter_sample	MetScore2 versus MetScore1 plot sample source.	figure_source	figure16_metscore2_vs_metscore1_plot_sample_source.tsv								-0.0838711	-0.558489
Supplementary Fig. 4	b	ED6_metscore_scatter_sample	MetScore2 versus MetScore1 plot sample source.	figure_source	figure16_metscore2_vs_metscore1_plot_sample_source.tsv								0.42141	0.0715821
Supplementary Fig. 4	b	ED6_metscore_scatter_sample	MetScore2 versus MetScore1 plot sample source.	figure_source	figure16_metscore2_vs_metscore1_plot_sample_source.tsv								1.87733	0.866701
Supplementary Fig. 4	b	ED6_metscore_scatter_sample	MetScore2 versus MetScore1 plot sample source.	figure_source	figure16_metscore2_vs_metscore1_plot_sample_source.tsv								-0.166579	-0.153078
Supplementary Fig. 4	b	ED6_metscore_scatter_sample	MetScore2 versus MetScore1 plot sample source.	figure_source	figure16_metscore2_vs_metscore1_plot_sample_source.tsv								-0.0340069	-0.565092
Supplementary Fig. 4	b	ED6_metscore_scatter_sample	MetScore2 versus MetScore1 plot sample source.	figure_source	figure16_metscore2_vs_metscore1_plot_sample_source.tsv								-1.03923	-1.00872
Supplementary Fig. 4	b	ED6_metscore_scatter_sample	MetScore2 versus MetScore1 plot sample source.	figure_source	figure16_metscore2_vs_metscore1_plot_sample_source.tsv								1.66728	-0.360311
Supplementary Fig. 4	b	ED6_metscore_scatter_sample	MetScore2 versus MetScore1 plot sample source.	figure_source	figure16_metscore2_vs_metscore1_plot_sample_source.tsv								-0.0624123	-0.252865
Supplementary Fig. 4	b	ED6_metscore_scatter_sample	MetScore2 versus MetScore1 plot sample source.	figure_source	figure16_metscore2_vs_metscore1_plot_sample_source.tsv								-0.141103	-0.0749123
Supplementary Fig. 4	b	ED6_metscore_scatter_sample	MetScore2 versus MetScore1 plot sample source.	figure_source	figure16_metscore2_vs_metscore1_plot_sample_source.tsv								-1.07701	-0.596031
Supplementary Fig. 4	b	ED6_metscore_scatter_sample	MetScore2 versus MetScore1 plot sample source.	figure_source	figure16_metscore2_vs_metscore1_plot_sample_source.tsv								1.69854	2.20212
Supplementary Fig. 4	b	ED6_metscore_scatter_sample	MetScore2 versus MetScore1 plot sample source.	figure_source	figure16_metscore2_vs_metscore1_plot_sample_source.tsv								-0.581076	-0.280664
Supplementary Fig. 4	b	ED6_metscore_scatter_sample	MetScore2 versus MetScore1 plot sample source.	figure_source	figure16_metscore2_vs_metscore1_plot_sample_source.tsv								2.31257	2.26474
Supplementary Fig. 4	b	ED6_metscore_scatter_sample	MetScore2 versus MetScore1 plot sample source.	figure_source	figure16_metscore2_vs_metscore1_plot_sample_source.tsv								0.0249695	-0.263353
Supplementary Fig. 4	b	ED6_metscore_scatter_sample	MetScore2 versus MetScore1 plot sample source.	figure_source	figure16_metscore2_vs_metscore1_plot_sample_source.tsv								1.78804	2.98929
Supplementary Fig. 4	b	ED6_metscore_scatter_sample	MetScore2 versus MetScore1 plot sample source.	figure_source	figure16_metscore2_vs_metscore1_plot_sample_source.tsv								-0.0643852	-0.786774
Supplementary Fig. 4	b	ED6_metscore_scatter_sample	MetScore2 versus MetScore1 plot sample source.	figure_source	figure16_metscore2_vs_metscore1_plot_sample_source.tsv								-0.587451	-0.58452
Supplementary Fig. 4	b	ED6_metscore_scatter_sample	MetScore2 versus MetScore1 plot sample source.	figure_source	figure16_metscore2_vs_metscore1_plot_sample_source.tsv								-0.822083	-0.635594
Supplementary Fig. 4	b	ED6_metscore_scatter_sample	MetScore2 versus MetScore1 plot sample source.	figure_source	figure16_metscore2_vs_metscore1_plot_sample_source.tsv								1.71453	2.37505
Supplementary Fig. 4	b	ED6_metscore_scatter_sample	MetScore2 versus MetScore1 plot sample source.	figure_source	figure16_metscore2_vs_metscore1_plot_sample_source.tsv								-0.193684	-0.356936
Supplementary Fig. 4	b	ED6_metscore_scatter_sample	MetScore2 versus MetScore1 plot sample source.	figure_source	figure16_metscore2_vs_metscore1_plot_sample_source.tsv								0.16653	-0.520421
Supplementary Fig. 4	b	ED6_metscore_scatter_sample	MetScore2 versus MetScore1 plot sample source.	figure_source	figure16_metscore2_vs_metscore1_plot_sample_source.tsv								-0.843232	-0.661469
Supplementary Fig. 4	b	ED6_metscore_scatter_sample	MetScore2 versus MetScore1 plot sample source.	figure_source	figure16_metscore2_vs_metscore1_plot_sample_source.tsv								-1.35351	-0.925031
Supplementary Fig. 4	b	ED6_metscore_scatter_sample	MetScore2 versus MetScore1 plot sample source.	figure_source	figure16_metscore2_vs_metscore1_plot_sample_source.tsv								-0.454184	-0.345229
Supplementary Fig. 4	b	ED6_metscore_scatter_sample	MetScore2 versus MetScore1 plot sample source.	figure_source	figure16_metscore2_vs_metscore1_plot_sample_source.tsv								-0.373869	-0.473268
Supplementary Fig. 4	b	ED6_metscore_scatter_sample	MetScore2 versus MetScore1 plot sample source.	figure_source	figure16_metscore2_vs_metscore1_plot_sample_source.tsv								-1.51331	-0.839379
Supplementary Fig. 4	b	ED6_metscore_scatter_sample	MetScore2 versus MetScore1 plot sample source.	figure_source	figure16_metscore2_vs_metscore1_plot_sample_source.tsv								0.402431	0.561515
Supplementary Fig. 4	b	ED6_metscore_scatter_sample	MetScore2 versus MetScore1 plot sample source.	figure_source	figure16_metscore2_vs_metscore1_plot_sample_source.tsv								0.501806	0.0854702
Supplementary Fig. 4	b	ED6_metscore_scatter_sample	MetScore2 versus MetScore1 plot sample source.	figure_source	figure16_metscore2_vs_metscore1_plot_sample_source.tsv								0.644088	0.401371
Supplementary Fig. 4	b	ED6_metscore_scatter_sample	MetScore2 versus MetScore1 plot sample source.	figure_source	figure16_metscore2_vs_metscore1_plot_sample_source.tsv								0.914583	0.058174
Supplementary Fig. 4	b	ED6_metscore_scatter_sample	MetScore2 versus MetScore1 plot sample source.	figure_source	figure16_metscore2_vs_metscore1_plot_sample_source.tsv								0.903543	0.098151
Supplementary Fig. 4	b	ED6_metscore_scatter_sample	MetScore2 versus MetScore1 plot sample source.	figure_source	figure16_metscore2_vs_metscore1_plot_sample_source.tsv								-0.375636	-0.198143
Supplementary Fig. 4	b	ED6_metscore_scatter_sample	MetScore2 versus MetScore1 plot sample source.	figure_source	figure16_metscore2_vs_metscore1_plot_sample_source.tsv								-0.865758	-0.828476
Supplementary Fig. 4	b	ED6_metscore_scatter_sample	MetScore2 versus MetScore1 plot sample source.	figure_source	figure16_metscore2_vs_metscore1_plot_sample_source.tsv								-1.59601	-0.937301
Supplementary Fig. 4	b	ED6_metscore_scatter_sample	MetScore2 versus MetScore1 plot sample source.	figure_source	figure16_metscore2_vs_metscore1_plot_sample_source.tsv								-1.69086	-0.881671
Supplementary Fig. 4	b	ED6_metscore_scatter_sample	MetScore2 versus MetScore1 plot sample source.	figure_source	figure16_metscore2_vs_metscore1_plot_sample_source.tsv								0.472507	-0.213063
Supplementary Fig. 4	b	ED6_metscore_scatter_sample	MetScore2 versus MetScore1 plot sample source.	figure_source	figure16_metscore2_vs_metscore1_plot_sample_source.tsv								0.24288	-0.111039
Supplementary Fig. 4	b	ED6_metscore_scatter_sample	MetScore2 versus MetScore1 plot sample source.	figure_source	figure16_metscore2_vs_metscore1_plot_sample_source.tsv								0.381529	-0.160855
Supplementary Fig. 4	b	ED6_metscore_scatter_sample	MetScore2 versus MetScore1 plot sample source.	figure_source	figure16_metscore2_vs_metscore1_plot_sample_source.tsv								0.01645	-0.0960372
Supplementary Fig. 4	b	ED6_metscore_scatter_sample	MetScore2 versus MetScore1 plot sample source.	figure_source	figure16_metscore2_vs_metscore1_plot_sample_source.tsv								-0.639373	-0.376503
Supplementary Fig. 4	b	ED6_metscore_scatter_sample	MetScore2 versus MetScore1 plot sample source.	figure_source	figure16_metscore2_vs_metscore1_plot_sample_source.tsv								0.294554	0.0289507
Supplementary Fig. 4	b	ED6_metscore_scatter_sample	MetScore2 versus MetScore1 plot sample source.	figure_source	figure16_metscore2_vs_metscore1_plot_sample_source.tsv								-1.49358	-0.840687
Supplementary Fig. 4	b	ED6_metscore_scatter_sample	MetScore2 versus MetScore1 plot sample source.	figure_source	figure16_metscore2_vs_metscore1_plot_sample_source.tsv								0.333192	0.123017
Supplementary Fig. 4	b	ED6_metscore_scatter_sample	MetScore2 versus MetScore1 plot sample source.	figure_source	figure16_metscore2_vs_metscore1_plot_sample_source.tsv								0.334766	0.199685
Supplementary Fig. 4	b	ED6_metscore_scatter_sample	MetScore2 versus MetScore1 plot sample source.	figure_source	figure16_metscore2_vs_metscore1_plot_sample_source.tsv								0.0518582	-0.212277
Supplementary Fig. 4	b	ED6_metscore_scatter_sample	MetScore2 versus MetScore1 plot sample source.	figure_source	figure16_metscore2_vs_metscore1_plot_sample_source.tsv								0.0474882	0.141684
Supplementary Fig. 4	b	ED6_metscore_scatter_sample	MetScore2 versus MetScore1 plot sample source.	figure_source	figure16_metscore2_vs_metscore1_plot_sample_source.tsv								-1.0137	-0.883548
Supplementary Fig. 4	b	ED6_metscore_scatter_sample	MetScore2 versus MetScore1 plot sample source.	figure_source	figure16_metscore2_vs_metscore1_plot_sample_source.tsv								1.31318	-0.094144
Supplementary Fig. 4	b	ED6_metscore_scatter_sample	MetScore2 versus MetScore1 plot sample source.	figure_source	figure16_metscore2_vs_metscore1_plot_sample_source.tsv								0.00102272	-0.112507
Supplementary Fig. 4	b	ED6_metscore_scatter_sample	MetScore2 versus MetScore1 plot sample source.	figure_source	figure16_metscore2_vs_metscore1_plot_sample_source.tsv								-1.69708	-1.05833
Supplementary Fig. 4	b	ED6_metscore_scatter_sample	MetScore2 versus MetScore1 plot sample source.	figure_source	figure16_metscore2_vs_metscore1_plot_sample_source.tsv								-0.729943	-0.413975
Supplementary Fig. 4	b	ED6_metscore_scatter_sample	MetScore2 versus MetScore1 plot sample source.	figure_source	figure16_metscore2_vs_metscore1_plot_sample_source.tsv								0.835139	1.78387
Supplementary Fig. 4	b	ED6_metscore_scatter_sample	MetScore2 versus MetScore1 plot sample source.	figure_source	figure16_metscore2_vs_metscore1_plot_sample_source.tsv								0.416938	-0.180805
Supplementary Fig. 4	b	ED6_metscore_scatter_sample	MetScore2 versus MetScore1 plot sample source.	figure_source	figure16_metscore2_vs_metscore1_plot_sample_source.tsv								-1.05196	-0.804909
Supplementary Fig. 4	b	ED6_metscore_scatter_sample	MetScore2 versus MetScore1 plot sample source.	figure_source	figure16_metscore2_vs_metscore1_plot_sample_source.tsv								-0.504302	-0.724361
Supplementary Fig. 4	b	ED6_metscore_scatter_sample	MetScore2 versus MetScore1 plot sample source.	figure_source	figure16_metscore2_vs_metscore1_plot_sample_source.tsv								-1.51137	-0.751772
Supplementary Fig. 4	b	ED6_metscore_scatter_sample	MetScore2 versus MetScore1 plot sample source.	figure_source	figure16_metscore2_vs_metscore1_plot_sample_source.tsv								0.0751971	-0.166861
Supplementary Fig. 4	b	ED6_metscore_scatter_sample	MetScore2 versus MetScore1 plot sample source.	figure_source	figure16_metscore2_vs_metscore1_plot_sample_source.tsv								1.20459	1.56164
Supplementary Fig. 4	b	ED6_metscore_scatter_sample	MetScore2 versus MetScore1 plot sample source.	figure_source	figure16_metscore2_vs_metscore1_plot_sample_source.tsv								-1.05142	-0.329157
Supplementary Fig. 4	b	ED6_metscore_scatter_sample	MetScore2 versus MetScore1 plot sample source.	figure_source	figure16_metscore2_vs_metscore1_plot_sample_source.tsv								-0.22752	-0.519431
Supplementary Fig. 4	b	ED6_metscore_scatter_sample	MetScore2 versus MetScore1 plot sample source.	figure_source	figure16_metscore2_vs_metscore1_plot_sample_source.tsv								-0.774448	-0.514046
Supplementary Fig. 4	b	ED6_metscore_scatter_sample	MetScore2 versus MetScore1 plot sample source.	figure_source	figure16_metscore2_vs_metscore1_plot_sample_source.tsv								-0.240401	-0.32475
Supplementary Fig. 4	b	ED6_metscore_scatter_sample	MetScore2 versus MetScore1 plot sample source.	figure_source	figure16_metscore2_vs_metscore1_plot_sample_source.tsv								-0.884662	-0.106829
Supplementary Fig. 4	b	ED6_metscore_scatter_sample	MetScore2 versus MetScore1 plot sample source.	figure_source	figure16_metscore2_vs_metscore1_plot_sample_source.tsv								-0.166947	0.106656
Supplementary Fig. 4	b	ED6_metscore_scatter_sample	MetScore2 versus MetScore1 plot sample source.	figure_source	figure16_metscore2_vs_metscore1_plot_sample_source.tsv								-0.620915	-0.681661
Supplementary Fig. 4	b	ED6_metscore_scatter_sample	MetScore2 versus MetScore1 plot sample source.	figure_source	figure16_metscore2_vs_metscore1_plot_sample_source.tsv								-0.475433	-0.748038
Supplementary Fig. 4	b	ED6_metscore_scatter_sample	MetScore2 versus MetScore1 plot sample source.	figure_source	figure16_metscore2_vs_metscore1_plot_sample_source.tsv								0.267283	-0.25463
Supplementary Fig. 4	b	ED6_metscore_scatter_sample	MetScore2 versus MetScore1 plot sample source.	figure_source	figure16_metscore2_vs_metscore1_plot_sample_source.tsv								-0.156192	-0.596567
Supplementary Fig. 4	b	ED6_metscore_scatter_sample	MetScore2 versus MetScore1 plot sample source.	figure_source	figure16_metscore2_vs_metscore1_plot_sample_source.tsv								-1.73306	-0.778463
Supplementary Fig. 4	b	ED6_metscore_scatter_sample	MetScore2 versus MetScore1 plot sample source.	figure_source	figure16_metscore2_vs_metscore1_plot_sample_source.tsv								-1.05942	-0.68349
Supplementary Fig. 4	b	ED6_metscore_scatter_sample	MetScore2 versus MetScore1 plot sample source.	figure_source	figure16_metscore2_vs_metscore1_plot_sample_source.tsv								0.436015	1.93877
Supplementary Fig. 4	b	ED6_metscore_scatter_sample	MetScore2 versus MetScore1 plot sample source.	figure_source	figure16_metscore2_vs_metscore1_plot_sample_source.tsv								0.678177	1.97398
Supplementary Fig. 4	b	ED6_metscore_scatter_sample	MetScore2 versus MetScore1 plot sample source.	figure_source	figure16_metscore2_vs_metscore1_plot_sample_source.tsv								-0.11134	-0.17088
Supplementary Fig. 4	b	ED6_metscore_scatter_sample	MetScore2 versus MetScore1 plot sample source.	figure_source	figure16_metscore2_vs_metscore1_plot_sample_source.tsv								-1.21372	-0.531454
Supplementary Fig. 4	b	ED6_metscore_scatter_sample	MetScore2 versus MetScore1 plot sample source.	figure_source	figure16_metscore2_vs_metscore1_plot_sample_source.tsv								-0.0406569	-0.375995
Supplementary Fig. 4	b	ED6_metscore_scatter_sample	MetScore2 versus MetScore1 plot sample source.	figure_source	figure16_metscore2_vs_metscore1_plot_sample_source.tsv								0.865692	0.821312
Supplementary Fig. 4	b	ED6_metscore_scatter_sample	MetScore2 versus MetScore1 plot sample source.	figure_source	figure16_metscore2_vs_metscore1_plot_sample_source.tsv								0.118065	-0.0148026
Supplementary Fig. 4	b	ED6_metscore_scatter_sample	MetScore2 versus MetScore1 plot sample source.	figure_source	figure16_metscore2_vs_metscore1_plot_sample_source.tsv								0.395684	0.945797
Supplementary Fig. 4	b	ED6_metscore_scatter_sample	MetScore2 versus MetScore1 plot sample source.	figure_source	figure16_metscore2_vs_metscore1_plot_sample_source.tsv								-0.187122	-0.464166
Supplementary Fig. 4	b	ED6_metscore_scatter_sample	MetScore2 versus MetScore1 plot sample source.	figure_source	figure16_metscore2_vs_metscore1_plot_sample_source.tsv								3.39893	0.0550303
Supplementary Fig. 4	b	ED6_metscore_scatter_sample	MetScore2 versus MetScore1 plot sample source.	figure_source	figure16_metscore2_vs_metscore1_plot_sample_source.tsv								0.836115	0.0189215
Supplementary Fig. 4	b	ED6_metscore_scatter_sample	MetScore2 versus MetScore1 plot sample source.	figure_source	figure16_metscore2_vs_metscore1_plot_sample_source.tsv								-1.0526	-0.300123
Supplementary Fig. 4	b	ED6_metscore_scatter_sample	MetScore2 versus MetScore1 plot sample source.	figure_source	figure16_metscore2_vs_metscore1_plot_sample_source.tsv								0.893853	0.538358
Supplementary Fig. 4	b	ED6_metscore_scatter_sample	MetScore2 versus MetScore1 plot sample source.	figure_source	figure16_metscore2_vs_metscore1_plot_sample_source.tsv								0.913051	0.990156
Supplementary Fig. 4	b	ED6_metscore_scatter_sample	MetScore2 versus MetScore1 plot sample source.	figure_source	figure16_metscore2_vs_metscore1_plot_sample_source.tsv								-0.144626	0.241503
Supplementary Fig. 4	b	ED6_metscore_scatter_sample	MetScore2 versus MetScore1 plot sample source.	figure_source	figure16_metscore2_vs_metscore1_plot_sample_source.tsv								-0.797402	-0.870917
Supplementary Fig. 4	b	ED6_metscore_scatter_sample	MetScore2 versus MetScore1 plot sample source.	figure_source	figure16_metscore2_vs_metscore1_plot_sample_source.tsv								-0.765038	-0.572567
Supplementary Fig. 4	b	ED6_metscore_scatter_sample	MetScore2 versus MetScore1 plot sample source.	figure_source	figure16_metscore2_vs_metscore1_plot_sample_source.tsv								0.0610169	-0.128294
Supplementary Fig. 4	b	ED6_metscore_scatter_sample	MetScore2 versus MetScore1 plot sample source.	figure_source	figure16_metscore2_vs_metscore1_plot_sample_source.tsv								0.570268	-0.0123465
Supplementary Fig. 4	b	ED6_metscore_scatter_sample	MetScore2 versus MetScore1 plot sample source.	figure_source	figure16_metscore2_vs_metscore1_plot_sample_source.tsv								-0.24472	-0.451982
Supplementary Fig. 4	b	ED6_metscore_scatter_sample	MetScore2 versus MetScore1 plot sample source.	figure_source	figure16_metscore2_vs_metscore1_plot_sample_source.tsv								0.0703449	0.183061
Supplementary Fig. 4	b	ED6_metscore_scatter_sample	MetScore2 versus MetScore1 plot sample source.	figure_source	figure16_metscore2_vs_metscore1_plot_sample_source.tsv								-0.604105	-0.520329
Supplementary Fig. 4	b	ED6_metscore_scatter_sample	MetScore2 versus MetScore1 plot sample source.	figure_source	figure16_metscore2_vs_metscore1_plot_sample_source.tsv								0.619195	-0.312325
Supplementary Fig. 4	b	ED6_metscore_scatter_sample	MetScore2 versus MetScore1 plot sample source.	figure_source	figure16_metscore2_vs_metscore1_plot_sample_source.tsv								0.422391	-0.220611
Supplementary Fig. 4	b	ED6_metscore_scatter_sample	MetScore2 versus MetScore1 plot sample source.	figure_source	figure16_metscore2_vs_metscore1_plot_sample_source.tsv								-0.408782	-0.440887
Supplementary Fig. 4	b	ED6_metscore_scatter_sample	MetScore2 versus MetScore1 plot sample source.	figure_source	figure16_metscore2_vs_metscore1_plot_sample_source.tsv								0.560891	-0.123282
Supplementary Fig. 4	b	ED6_metscore_scatter_sample	MetScore2 versus MetScore1 plot sample source.	figure_source	figure16_metscore2_vs_metscore1_plot_sample_source.tsv								0.0735143	-0.539165
Supplementary Fig. 4	b	ED6_metscore_scatter_sample	MetScore2 versus MetScore1 plot sample source.	figure_source	figure16_metscore2_vs_metscore1_plot_sample_source.tsv								0.317981	-0.0745934
Supplementary Fig. 4	b	ED6_metscore_scatter_sample	MetScore2 versus MetScore1 plot sample source.	figure_source	figure16_metscore2_vs_metscore1_plot_sample_source.tsv								1.42459	1.53353
Supplementary Fig. 4	b	ED6_metscore_scatter_sample	MetScore2 versus MetScore1 plot sample source.	figure_source	figure16_metscore2_vs_metscore1_plot_sample_source.tsv								-1.12421	-0.885823
Supplementary Fig. 4	b	ED6_metscore_scatter_sample	MetScore2 versus MetScore1 plot sample source.	figure_source	figure16_metscore2_vs_metscore1_plot_sample_source.tsv								0.258581	-0.261473
Supplementary Fig. 4	b	ED6_metscore_scatter_sample	MetScore2 versus MetScore1 plot sample source.	figure_source	figure16_metscore2_vs_metscore1_plot_sample_source.tsv								-0.702372	-0.54441
Supplementary Fig. 4	b	ED6_metscore_scatter_sample	MetScore2 versus MetScore1 plot sample source.	figure_source	figure16_metscore2_vs_metscore1_plot_sample_source.tsv								-0.200148	0.92273
Supplementary Fig. 4	b	ED6_metscore_scatter_sample	MetScore2 versus MetScore1 plot sample source.	figure_source	figure16_metscore2_vs_metscore1_plot_sample_source.tsv								0.27452	1.56717
Supplementary Fig. 4	b	ED6_metscore_scatter_sample	MetScore2 versus MetScore1 plot sample source.	figure_source	figure16_metscore2_vs_metscore1_plot_sample_source.tsv								-0.603375	-0.762782
Supplementary Fig. 4	b	ED6_metscore_scatter_sample	MetScore2 versus MetScore1 plot sample source.	figure_source	figure16_metscore2_vs_metscore1_plot_sample_source.tsv								0.406961	-0.230307
Supplementary Fig. 4	b	ED6_metscore_scatter_sample	MetScore2 versus MetScore1 plot sample source.	figure_source	figure16_metscore2_vs_metscore1_plot_sample_source.tsv								0.321718	-0.906958
Supplementary Fig. 4	b	ED6_metscore_scatter_sample	MetScore2 versus MetScore1 plot sample source.	figure_source	figure16_metscore2_vs_metscore1_plot_sample_source.tsv								1.53593	0.57787
Supplementary Fig. 4	b	ED6_metscore_scatter_sample	MetScore2 versus MetScore1 plot sample source.	figure_source	figure16_metscore2_vs_metscore1_plot_sample_source.tsv								-1.32652	-0.913299
Supplementary Fig. 4	b	ED6_metscore_scatter_sample	MetScore2 versus MetScore1 plot sample source.	figure_source	figure16_metscore2_vs_metscore1_plot_sample_source.tsv								1.69362	0.769456
Supplementary Fig. 4	b	ED6_metscore_scatter_sample	MetScore2 versus MetScore1 plot sample source.	figure_source	figure16_metscore2_vs_metscore1_plot_sample_source.tsv								0.038458	0.136703
Supplementary Fig. 4	b	ED6_metscore_scatter_sample	MetScore2 versus MetScore1 plot sample source.	figure_source	figure16_metscore2_vs_metscore1_plot_sample_source.tsv								-1.03207	-0.390028
Supplementary Fig. 4	b	ED6_metscore_scatter_sample	MetScore2 versus MetScore1 plot sample source.	figure_source	figure16_metscore2_vs_metscore1_plot_sample_source.tsv								0.377845	-0.101261
Supplementary Fig. 4	b	ED6_metscore_scatter_sample	MetScore2 versus MetScore1 plot sample source.	figure_source	figure16_metscore2_vs_metscore1_plot_sample_source.tsv								-0.0368565	-0.52218
Supplementary Fig. 4	b	ED6_metscore_scatter_sample	MetScore2 versus MetScore1 plot sample source.	figure_source	figure16_metscore2_vs_metscore1_plot_sample_source.tsv								-0.772481	-0.414584
Supplementary Fig. 4	b	ED6_metscore_scatter_sample	MetScore2 versus MetScore1 plot sample source.	figure_source	figure16_metscore2_vs_metscore1_plot_sample_source.tsv								2.03234	2.78811
Supplementary Fig. 4	b	ED6_metscore_scatter_sample	MetScore2 versus MetScore1 plot sample source.	figure_source	figure16_metscore2_vs_metscore1_plot_sample_source.tsv								1.095	0.546837
Supplementary Fig. 4	b	ED6_metscore_scatter_sample	MetScore2 versus MetScore1 plot sample source.	figure_source	figure16_metscore2_vs_metscore1_plot_sample_source.tsv								-0.35313	-1.08094
Supplementary Fig. 4	b	ED6_metscore_scatter_sample	MetScore2 versus MetScore1 plot sample source.	figure_source	figure16_metscore2_vs_metscore1_plot_sample_source.tsv								-0.413574	-0.589552
Supplementary Fig. 4	b	ED6_metscore_scatter_sample	MetScore2 versus MetScore1 plot sample source.	figure_source	figure16_metscore2_vs_metscore1_plot_sample_source.tsv								0.801251	0.742246
Supplementary Fig. 4	b	ED6_metscore_scatter_sample	MetScore2 versus MetScore1 plot sample source.	figure_source	figure16_metscore2_vs_metscore1_plot_sample_source.tsv								0.00355271	1.52683
Supplementary Fig. 4	b	ED6_metscore_scatter_sample	MetScore2 versus MetScore1 plot sample source.	figure_source	figure16_metscore2_vs_metscore1_plot_sample_source.tsv								-1.35432	-0.640075
Supplementary Fig. 4	b	ED6_metscore_scatter_sample	MetScore2 versus MetScore1 plot sample source.	figure_source	figure16_metscore2_vs_metscore1_plot_sample_source.tsv								0.618882	1.04062
Supplementary Fig. 4	b	ED6_metscore_scatter_sample	MetScore2 versus MetScore1 plot sample source.	figure_source	figure16_metscore2_vs_metscore1_plot_sample_source.tsv								-0.889382	-0.502777
Supplementary Fig. 4	b	ED6_metscore_scatter_sample	MetScore2 versus MetScore1 plot sample source.	figure_source	figure16_metscore2_vs_metscore1_plot_sample_source.tsv								0.504056	-0.239214
Supplementary Fig. 4	b	ED6_metscore_scatter_sample	MetScore2 versus MetScore1 plot sample source.	figure_source	figure16_metscore2_vs_metscore1_plot_sample_source.tsv								-1.52035	-0.60658
Supplementary Fig. 4	b	ED6_metscore_scatter_sample	MetScore2 versus MetScore1 plot sample source.	figure_source	figure16_metscore2_vs_metscore1_plot_sample_source.tsv								0.157251	-0.342459
Supplementary Fig. 4	b	ED6_metscore_scatter_sample	MetScore2 versus MetScore1 plot sample source.	figure_source	figure16_metscore2_vs_metscore1_plot_sample_source.tsv								-0.779626	-0.277175
Supplementary Fig. 4	b	ED6_metscore_scatter_sample	MetScore2 versus MetScore1 plot sample source.	figure_source	figure16_metscore2_vs_metscore1_plot_sample_source.tsv								1.18103	0.487749
Supplementary Fig. 4	b	ED6_metscore_scatter_sample	MetScore2 versus MetScore1 plot sample source.	figure_source	figure16_metscore2_vs_metscore1_plot_sample_source.tsv								0.894252	0.932231
Supplementary Fig. 4	b	ED6_metscore_scatter_sample	MetScore2 versus MetScore1 plot sample source.	figure_source	figure16_metscore2_vs_metscore1_plot_sample_source.tsv								0.472176	0.706575
Supplementary Fig. 4	b	ED6_metscore_scatter_sample	MetScore2 versus MetScore1 plot sample source.	figure_source	figure16_metscore2_vs_metscore1_plot_sample_source.tsv								2.55362	3.46775
Supplementary Fig. 4	b	ED6_metscore_scatter_sample	MetScore2 versus MetScore1 plot sample source.	figure_source	figure16_metscore2_vs_metscore1_plot_sample_source.tsv								-0.559687	-0.552362
Supplementary Fig. 4	b	ED6_metscore_scatter_sample	MetScore2 versus MetScore1 plot sample source.	figure_source	figure16_metscore2_vs_metscore1_plot_sample_source.tsv								1.12495	0.000455319
Supplementary Fig. 4	b	ED6_metscore_scatter_sample	MetScore2 versus MetScore1 plot sample source.	figure_source	figure16_metscore2_vs_metscore1_plot_sample_source.tsv								0.722993	0.635127
Supplementary Fig. 4	b	ED6_metscore_scatter_sample	MetScore2 versus MetScore1 plot sample source.	figure_source	figure16_metscore2_vs_metscore1_plot_sample_source.tsv								-0.51429	-0.372225
Supplementary Fig. 4	b	ED6_metscore_scatter_sample	MetScore2 versus MetScore1 plot sample source.	figure_source	figure16_metscore2_vs_metscore1_plot_sample_source.tsv								-0.223171	-0.278555
Supplementary Fig. 4	b	ED6_metscore_scatter_sample	MetScore2 versus MetScore1 plot sample source.	figure_source	figure16_metscore2_vs_metscore1_plot_sample_source.tsv								0.417121	-0.150575
Supplementary Fig. 4	b	ED6_metscore_scatter_sample	MetScore2 versus MetScore1 plot sample source.	figure_source	figure16_metscore2_vs_metscore1_plot_sample_source.tsv								0.183775	0.566407
Supplementary Fig. 4	b	ED6_metscore_scatter_sample	MetScore2 versus MetScore1 plot sample source.	figure_source	figure16_metscore2_vs_metscore1_plot_sample_source.tsv								-0.449499	-0.378717
Supplementary Fig. 4	b	ED6_metscore_scatter_sample	MetScore2 versus MetScore1 plot sample source.	figure_source	figure16_metscore2_vs_metscore1_plot_sample_source.tsv								1.06093	0.769865
Supplementary Fig. 4	b	ED6_metscore_scatter_sample	MetScore2 versus MetScore1 plot sample source.	figure_source	figure16_metscore2_vs_metscore1_plot_sample_source.tsv								-0.368453	-0.329748
Supplementary Fig. 4	b	ED6_metscore_scatter_sample	MetScore2 versus MetScore1 plot sample source.	figure_source	figure16_metscore2_vs_metscore1_plot_sample_source.tsv								-0.521604	-0.733587
Supplementary Fig. 4	b	ED6_metscore_scatter_sample	MetScore2 versus MetScore1 plot sample source.	figure_source	figure16_metscore2_vs_metscore1_plot_sample_source.tsv								0.88854	0.432954
Supplementary Fig. 4	b	ED6_metscore_scatter_sample	MetScore2 versus MetScore1 plot sample source.	figure_source	figure16_metscore2_vs_metscore1_plot_sample_source.tsv								0.791437	-0.0715842
Supplementary Fig. 4	b	ED6_metscore_scatter_sample	MetScore2 versus MetScore1 plot sample source.	figure_source	figure16_metscore2_vs_metscore1_plot_sample_source.tsv								-1.88631	-0.879241
Supplementary Fig. 4	b	ED6_metscore_scatter_sample	MetScore2 versus MetScore1 plot sample source.	figure_source	figure16_metscore2_vs_metscore1_plot_sample_source.tsv								-0.690077	-0.123957
Supplementary Fig. 4	b	ED6_metscore_scatter_sample	MetScore2 versus MetScore1 plot sample source.	figure_source	figure16_metscore2_vs_metscore1_plot_sample_source.tsv								1.24659	0.619069
Supplementary Fig. 4	b	ED6_metscore_scatter_sample	MetScore2 versus MetScore1 plot sample source.	figure_source	figure16_metscore2_vs_metscore1_plot_sample_source.tsv								0.302363	-0.272816
Supplementary Fig. 4	b	ED6_metscore_scatter_sample	MetScore2 versus MetScore1 plot sample source.	figure_source	figure16_metscore2_vs_metscore1_plot_sample_source.tsv								-0.39444	-0.282856
Supplementary Fig. 4	b	ED6_metscore_scatter_sample	MetScore2 versus MetScore1 plot sample source.	figure_source	figure16_metscore2_vs_metscore1_plot_sample_source.tsv								2.25355	1.66176
Supplementary Fig. 4	b	ED6_metscore_scatter_sample	MetScore2 versus MetScore1 plot sample source.	figure_source	figure16_metscore2_vs_metscore1_plot_sample_source.tsv								-0.865423	-0.29132
Supplementary Fig. 4	b	ED6_metscore_scatter_sample	MetScore2 versus MetScore1 plot sample source.	figure_source	figure16_metscore2_vs_metscore1_plot_sample_source.tsv								-0.48282	-0.412837
Supplementary Fig. 4	b	ED6_metscore_scatter_sample	MetScore2 versus MetScore1 plot sample source.	figure_source	figure16_metscore2_vs_metscore1_plot_sample_source.tsv								-0.773514	-0.600055
Supplementary Fig. 4	b	ED6_metscore_scatter_sample	MetScore2 versus MetScore1 plot sample source.	figure_source	figure16_metscore2_vs_metscore1_plot_sample_source.tsv								-1.35734	-0.668999
Supplementary Fig. 4	b	ED6_metscore_scatter_sample	MetScore2 versus MetScore1 plot sample source.	figure_source	figure16_metscore2_vs_metscore1_plot_sample_source.tsv								0.74071	-0.789064
Supplementary Fig. 4	b	ED6_metscore_scatter_sample	MetScore2 versus MetScore1 plot sample source.	figure_source	figure16_metscore2_vs_metscore1_plot_sample_source.tsv								0.135298	0.0164276
Supplementary Fig. 4	b	ED6_metscore_scatter_sample	MetScore2 versus MetScore1 plot sample source.	figure_source	figure16_metscore2_vs_metscore1_plot_sample_source.tsv								0.182586	-0.19941
Supplementary Fig. 4	b	ED6_metscore_scatter_sample	MetScore2 versus MetScore1 plot sample source.	figure_source	figure16_metscore2_vs_metscore1_plot_sample_source.tsv								-0.423575	-0.645977
Supplementary Fig. 4	b	ED6_metscore_scatter_sample	MetScore2 versus MetScore1 plot sample source.	figure_source	figure16_metscore2_vs_metscore1_plot_sample_source.tsv								0.974544	0.078744
Supplementary Fig. 4	b	ED6_metscore_scatter_sample	MetScore2 versus MetScore1 plot sample source.	figure_source	figure16_metscore2_vs_metscore1_plot_sample_source.tsv								0.123877	-0.600106
Supplementary Fig. 4	b	ED6_metscore_scatter_sample	MetScore2 versus MetScore1 plot sample source.	figure_source	figure16_metscore2_vs_metscore1_plot_sample_source.tsv								-0.684136	-0.00436233
Supplementary Fig. 4	b	ED6_metscore_scatter_sample	MetScore2 versus MetScore1 plot sample source.	figure_source	figure16_metscore2_vs_metscore1_plot_sample_source.tsv								-0.2811	-0.51211
Supplementary Fig. 4	b	ED6_metscore_scatter_sample	MetScore2 versus MetScore1 plot sample source.	figure_source	figure16_metscore2_vs_metscore1_plot_sample_source.tsv								-0.56037	-0.591974
Supplementary Fig. 4	b	ED6_metscore_scatter_sample	MetScore2 versus MetScore1 plot sample source.	figure_source	figure16_metscore2_vs_metscore1_plot_sample_source.tsv								-1.57055	-0.698339
Supplementary Fig. 4	b	ED6_metscore_scatter_sample	MetScore2 versus MetScore1 plot sample source.	figure_source	figure16_metscore2_vs_metscore1_plot_sample_source.tsv								1.49294	1.20913
Supplementary Fig. 4	b	ED6_metscore_scatter_sample	MetScore2 versus MetScore1 plot sample source.	figure_source	figure16_metscore2_vs_metscore1_plot_sample_source.tsv								-1.42238	-0.639146
Supplementary Fig. 4	b	ED6_metscore_scatter_sample	MetScore2 versus MetScore1 plot sample source.	figure_source	figure16_metscore2_vs_metscore1_plot_sample_source.tsv								-1.19685	-0.930536
Supplementary Fig. 4	b	ED6_metscore_scatter_sample	MetScore2 versus MetScore1 plot sample source.	figure_source	figure16_metscore2_vs_metscore1_plot_sample_source.tsv								1.28056	2.17846
Supplementary Fig. 4	b	ED6_metscore_scatter_sample	MetScore2 versus MetScore1 plot sample source.	figure_source	figure16_metscore2_vs_metscore1_plot_sample_source.tsv								-1.27496	-0.687655
Supplementary Fig. 4	b	ED6_metscore_scatter_sample	MetScore2 versus MetScore1 plot sample source.	figure_source	figure16_metscore2_vs_metscore1_plot_sample_source.tsv								-1.49983	-0.980523
Supplementary Fig. 4	b	ED6_metscore_scatter_sample	MetScore2 versus MetScore1 plot sample source.	figure_source	figure16_metscore2_vs_metscore1_plot_sample_source.tsv								1.94211	-0.468342
Supplementary Fig. 4	b	ED6_metscore_scatter_sample	MetScore2 versus MetScore1 plot sample source.	figure_source	figure16_metscore2_vs_metscore1_plot_sample_source.tsv								-0.190186	0.785078
Supplementary Fig. 4	b	ED6_metscore_scatter_sample	MetScore2 versus MetScore1 plot sample source.	figure_source	figure16_metscore2_vs_metscore1_plot_sample_source.tsv								-0.724088	-0.272757
Supplementary Fig. 4	b	ED6_metscore_scatter_sample	MetScore2 versus MetScore1 plot sample source.	figure_source	figure16_metscore2_vs_metscore1_plot_sample_source.tsv								-0.271784	-0.466743
Supplementary Fig. 4	b	ED6_metscore_scatter_sample	MetScore2 versus MetScore1 plot sample source.	figure_source	figure16_metscore2_vs_metscore1_plot_sample_source.tsv								0.640477	-0.0285744
Supplementary Fig. 4	b	ED6_metscore_scatter_sample	MetScore2 versus MetScore1 plot sample source.	figure_source	figure16_metscore2_vs_metscore1_plot_sample_source.tsv								2.26089	4.62011
Supplementary Fig. 4	b	ED6_metscore_scatter_sample	MetScore2 versus MetScore1 plot sample source.	figure_source	figure16_metscore2_vs_metscore1_plot_sample_source.tsv								-0.0264767	0.230809
Supplementary Fig. 4	b	ED6_metscore_scatter_sample	MetScore2 versus MetScore1 plot sample source.	figure_source	figure16_metscore2_vs_metscore1_plot_sample_source.tsv								-0.0798649	-0.280198
Supplementary Fig. 4	b	ED6_metscore_scatter_sample	MetScore2 versus MetScore1 plot sample source.	figure_source	figure16_metscore2_vs_metscore1_plot_sample_source.tsv								-1.49605	-0.870214
Supplementary Fig. 4	b	ED6_metscore_scatter_sample	MetScore2 versus MetScore1 plot sample source.	figure_source	figure16_metscore2_vs_metscore1_plot_sample_source.tsv								0.263041	-0.18439
Supplementary Fig. 4	b	ED6_metscore_scatter_sample	MetScore2 versus MetScore1 plot sample source.	figure_source	figure16_metscore2_vs_metscore1_plot_sample_source.tsv								-0.911859	-0.550699
Supplementary Fig. 4	b	ED6_metscore_scatter_sample	MetScore2 versus MetScore1 plot sample source.	figure_source	figure16_metscore2_vs_metscore1_plot_sample_source.tsv								0.924009	0.884137
Supplementary Fig. 4	b	ED6_metscore_scatter_sample	MetScore2 versus MetScore1 plot sample source.	figure_source	figure16_metscore2_vs_metscore1_plot_sample_source.tsv								0.205793	-0.61894
Supplementary Fig. 4	b	ED6_metscore_scatter_sample	MetScore2 versus MetScore1 plot sample source.	figure_source	figure16_metscore2_vs_metscore1_plot_sample_source.tsv								-0.829199	-0.739549
Supplementary Fig. 4	b	ED6_metscore_scatter_sample	MetScore2 versus MetScore1 plot sample source.	figure_source	figure16_metscore2_vs_metscore1_plot_sample_source.tsv								-0.0842484	-0.253381
Supplementary Fig. 4	b	ED6_metscore_scatter_sample	MetScore2 versus MetScore1 plot sample source.	figure_source	figure16_metscore2_vs_metscore1_plot_sample_source.tsv								0.112698	0.162102
Supplementary Fig. 4	b	ED6_metscore_scatter_sample	MetScore2 versus MetScore1 plot sample source.	figure_source	figure16_metscore2_vs_metscore1_plot_sample_source.tsv								-0.42237	-0.49434
Supplementary Fig. 4	b	ED6_metscore_scatter_sample	MetScore2 versus MetScore1 plot sample source.	figure_source	figure16_metscore2_vs_metscore1_plot_sample_source.tsv								-0.428371	-0.612373
Supplementary Fig. 4	b	ED6_metscore_scatter_sample	MetScore2 versus MetScore1 plot sample source.	figure_source	figure16_metscore2_vs_metscore1_plot_sample_source.tsv								-0.247496	-0.608665
Supplementary Fig. 4	b	ED6_metscore_scatter_sample	MetScore2 versus MetScore1 plot sample source.	figure_source	figure16_metscore2_vs_metscore1_plot_sample_source.tsv								0.41951	-0.147398
Supplementary Fig. 4	b	ED6_metscore_scatter_sample	MetScore2 versus MetScore1 plot sample source.	figure_source	figure16_metscore2_vs_metscore1_plot_sample_source.tsv								-0.141984	0.518136
Supplementary Fig. 4	b	ED6_metscore_scatter_sample	MetScore2 versus MetScore1 plot sample source.	figure_source	figure16_metscore2_vs_metscore1_plot_sample_source.tsv								0.699816	0.520757
Supplementary Fig. 4	b	ED6_metscore_scatter_sample	MetScore2 versus MetScore1 plot sample source.	figure_source	figure16_metscore2_vs_metscore1_plot_sample_source.tsv								0.048829	-0.326261
Supplementary Fig. 4	b	ED6_metscore_scatter_sample	MetScore2 versus MetScore1 plot sample source.	figure_source	figure16_metscore2_vs_metscore1_plot_sample_source.tsv								-0.948948	-0.369565
Supplementary Fig. 4	b	ED6_metscore_scatter_sample	MetScore2 versus MetScore1 plot sample source.	figure_source	figure16_metscore2_vs_metscore1_plot_sample_source.tsv								-0.785654	-0.755869
Supplementary Fig. 4	b	ED6_metscore_scatter_sample	MetScore2 versus MetScore1 plot sample source.	figure_source	figure16_metscore2_vs_metscore1_plot_sample_source.tsv								-0.177789	-0.503285
Supplementary Fig. 4	b	ED6_metscore_scatter_sample	MetScore2 versus MetScore1 plot sample source.	figure_source	figure16_metscore2_vs_metscore1_plot_sample_source.tsv								1.09271	0.20906
Supplementary Fig. 4	b	ED6_metscore_scatter_sample	MetScore2 versus MetScore1 plot sample source.	figure_source	figure16_metscore2_vs_metscore1_plot_sample_source.tsv								0.893123	0.672524
Supplementary Fig. 4	b	ED6_metscore_scatter_sample	MetScore2 versus MetScore1 plot sample source.	figure_source	figure16_metscore2_vs_metscore1_plot_sample_source.tsv								0.0207963	-0.0213092
Supplementary Fig. 4	b	ED6_metscore_scatter_sample	MetScore2 versus MetScore1 plot sample source.	figure_source	figure16_metscore2_vs_metscore1_plot_sample_source.tsv								-0.270288	-0.649623
Supplementary Fig. 4	b	ED6_metscore_scatter_sample	MetScore2 versus MetScore1 plot sample source.	figure_source	figure16_metscore2_vs_metscore1_plot_sample_source.tsv								2.16781	0.272966
Supplementary Fig. 4	b	ED6_metscore_scatter_sample	MetScore2 versus MetScore1 plot sample source.	figure_source	figure16_metscore2_vs_metscore1_plot_sample_source.tsv								0.393265	-0.192871
Supplementary Fig. 4	b	ED6_metscore_scatter_sample	MetScore2 versus MetScore1 plot sample source.	figure_source	figure16_metscore2_vs_metscore1_plot_sample_source.tsv								-0.607904	-0.461822
Supplementary Fig. 4	b	ED6_metscore_scatter_sample	MetScore2 versus MetScore1 plot sample source.	figure_source	figure16_metscore2_vs_metscore1_plot_sample_source.tsv								0.22628	-0.187101
Supplementary Fig. 4	b	ED6_metscore_scatter_sample	MetScore2 versus MetScore1 plot sample source.	figure_source	figure16_metscore2_vs_metscore1_plot_sample_source.tsv								0.0100484	-0.245534
Supplementary Fig. 4	b	ED6_metscore_scatter_sample	MetScore2 versus MetScore1 plot sample source.	figure_source	figure16_metscore2_vs_metscore1_plot_sample_source.tsv								-0.460876	-0.251007
Supplementary Fig. 4	b	ED6_metscore_scatter_sample	MetScore2 versus MetScore1 plot sample source.	figure_source	figure16_metscore2_vs_metscore1_plot_sample_source.tsv								-0.153706	0.142822
Supplementary Fig. 4	b	ED6_metscore_scatter_sample	MetScore2 versus MetScore1 plot sample source.	figure_source	figure16_metscore2_vs_metscore1_plot_sample_source.tsv								-1.05812	-0.585903
Supplementary Fig. 4	b	ED6_metscore_scatter_sample	MetScore2 versus MetScore1 plot sample source.	figure_source	figure16_metscore2_vs_metscore1_plot_sample_source.tsv								1.87236	2.93768
Supplementary Fig. 4	b	ED6_metscore_scatter_sample	MetScore2 versus MetScore1 plot sample source.	figure_source	figure16_metscore2_vs_metscore1_plot_sample_source.tsv								-0.472275	-0.357791
Supplementary Fig. 4	b	ED6_metscore_scatter_sample	MetScore2 versus MetScore1 plot sample source.	figure_source	figure16_metscore2_vs_metscore1_plot_sample_source.tsv								1.66776	1.28656
Supplementary Fig. 4	b	ED6_metscore_scatter_sample	MetScore2 versus MetScore1 plot sample source.	figure_source	figure16_metscore2_vs_metscore1_plot_sample_source.tsv								-0.168113	0.0600725
Supplementary Fig. 4	b	ED6_metscore_scatter_sample	MetScore2 versus MetScore1 plot sample source.	figure_source	figure16_metscore2_vs_metscore1_plot_sample_source.tsv								-0.0740519	-0.101061
Supplementary Fig. 4	b	ED6_metscore_scatter_sample	MetScore2 versus MetScore1 plot sample source.	figure_source	figure16_metscore2_vs_metscore1_plot_sample_source.tsv								-0.291345	0.080515
Supplementary Fig. 4	b	ED6_metscore_scatter_sample	MetScore2 versus MetScore1 plot sample source.	figure_source	figure16_metscore2_vs_metscore1_plot_sample_source.tsv								0.83112	-0.501062
Supplementary Fig. 4	b	ED6_metscore_scatter_sample	MetScore2 versus MetScore1 plot sample source.	figure_source	figure16_metscore2_vs_metscore1_plot_sample_source.tsv								0.125525	0.0667751
Supplementary Fig. 4	b	ED6_metscore_scatter_sample	MetScore2 versus MetScore1 plot sample source.	figure_source	figure16_metscore2_vs_metscore1_plot_sample_source.tsv								-0.304767	-0.365384
Supplementary Fig. 4	b	ED6_metscore_scatter_sample	MetScore2 versus MetScore1 plot sample source.	figure_source	figure16_metscore2_vs_metscore1_plot_sample_source.tsv								-0.807306	-0.747111
Supplementary Fig. 4	b	ED6_metscore_scatter_sample	MetScore2 versus MetScore1 plot sample source.	figure_source	figure16_metscore2_vs_metscore1_plot_sample_source.tsv								0.34903	0.292173
Supplementary Fig. 4	b	ED6_metscore_scatter_sample	MetScore2 versus MetScore1 plot sample source.	figure_source	figure16_metscore2_vs_metscore1_plot_sample_source.tsv								-1.58131	-0.840339
Supplementary Fig. 4	b	ED6_metscore_scatter_sample	MetScore2 versus MetScore1 plot sample source.	figure_source	figure16_metscore2_vs_metscore1_plot_sample_source.tsv								-0.274205	-0.625229
Supplementary Fig. 4	b	ED6_metscore_scatter_sample	MetScore2 versus MetScore1 plot sample source.	figure_source	figure16_metscore2_vs_metscore1_plot_sample_source.tsv								-0.0374742	-0.692351
Supplementary Fig. 4	b	ED6_metscore_scatter_sample	MetScore2 versus MetScore1 plot sample source.	figure_source	figure16_metscore2_vs_metscore1_plot_sample_source.tsv								-0.348384	-0.475711
Supplementary Fig. 4	b	ED6_metscore_scatter_sample	MetScore2 versus MetScore1 plot sample source.	figure_source	figure16_metscore2_vs_metscore1_plot_sample_source.tsv								0.847958	0.00992068
Supplementary Fig. 4	b	ED6_metscore_scatter_sample	MetScore2 versus MetScore1 plot sample source.	figure_source	figure16_metscore2_vs_metscore1_plot_sample_source.tsv								-1.81391	-0.625256
Supplementary Fig. 4	b	ED6_metscore_scatter_sample	MetScore2 versus MetScore1 plot sample source.	figure_source	figure16_metscore2_vs_metscore1_plot_sample_source.tsv								-0.625704	-0.452868
Supplementary Fig. 4	b	ED6_metscore_scatter_sample	MetScore2 versus MetScore1 plot sample source.	figure_source	figure16_metscore2_vs_metscore1_plot_sample_source.tsv								-0.424787	-0.515698
Supplementary Fig. 4	b	ED6_metscore_scatter_sample	MetScore2 versus MetScore1 plot sample source.	figure_source	figure16_metscore2_vs_metscore1_plot_sample_source.tsv								-0.578882	-0.605279
Supplementary Fig. 4	b	ED6_metscore_scatter_sample	MetScore2 versus MetScore1 plot sample source.	figure_source	figure16_metscore2_vs_metscore1_plot_sample_source.tsv								-0.494991	-0.18653
Supplementary Fig. 4	b	ED6_metscore_scatter_sample	MetScore2 versus MetScore1 plot sample source.	figure_source	figure16_metscore2_vs_metscore1_plot_sample_source.tsv								-0.242624	-0.0261393
Supplementary Fig. 4	b	ED6_metscore_scatter_sample	MetScore2 versus MetScore1 plot sample source.	figure_source	figure16_metscore2_vs_metscore1_plot_sample_source.tsv								-0.572595	-0.599396
Supplementary Fig. 4	b	ED6_metscore_scatter_sample	MetScore2 versus MetScore1 plot sample source.	figure_source	figure16_metscore2_vs_metscore1_plot_sample_source.tsv								-0.351683	-0.917508
Supplementary Fig. 4	b	ED6_metscore_scatter_sample	MetScore2 versus MetScore1 plot sample source.	figure_source	figure16_metscore2_vs_metscore1_plot_sample_source.tsv								-0.08657	-0.0625632
Supplementary Fig. 4	b	ED6_metscore_scatter_sample	MetScore2 versus MetScore1 plot sample source.	figure_source	figure16_metscore2_vs_metscore1_plot_sample_source.tsv								-0.264054	-0.0915596
Supplementary Fig. 4	b	ED6_metscore_scatter_sample	MetScore2 versus MetScore1 plot sample source.	figure_source	figure16_metscore2_vs_metscore1_plot_sample_source.tsv								0.198867	-0.14523
Supplementary Fig. 4	b	ED6_metscore_scatter_sample	MetScore2 versus MetScore1 plot sample source.	figure_source	figure16_metscore2_vs_metscore1_plot_sample_source.tsv								-0.150991	-0.549088
Supplementary Fig. 4	b	ED6_metscore_scatter_sample	MetScore2 versus MetScore1 plot sample source.	figure_source	figure16_metscore2_vs_metscore1_plot_sample_source.tsv								-2.11084	-0.769653
Supplementary Fig. 4	b	ED6_metscore_scatter_sample	MetScore2 versus MetScore1 plot sample source.	figure_source	figure16_metscore2_vs_metscore1_plot_sample_source.tsv								-0.720773	-0.534271
Supplementary Fig. 4	b	ED6_metscore_scatter_sample	MetScore2 versus MetScore1 plot sample source.	figure_source	figure16_metscore2_vs_metscore1_plot_sample_source.tsv								-0.0720285	-0.0976349
Supplementary Fig. 4	b	ED6_metscore_scatter_sample	MetScore2 versus MetScore1 plot sample source.	figure_source	figure16_metscore2_vs_metscore1_plot_sample_source.tsv								-0.315887	-0.232229
Supplementary Fig. 4	b	ED6_metscore_scatter_sample	MetScore2 versus MetScore1 plot sample source.	figure_source	figure16_metscore2_vs_metscore1_plot_sample_source.tsv								1.37295	1.83694
Supplementary Fig. 4	b	ED6_metscore_scatter_sample	MetScore2 versus MetScore1 plot sample source.	figure_source	figure16_metscore2_vs_metscore1_plot_sample_source.tsv								-0.217848	-0.473628
Supplementary Fig. 4	b	ED6_metscore_scatter_sample	MetScore2 versus MetScore1 plot sample source.	figure_source	figure16_metscore2_vs_metscore1_plot_sample_source.tsv								0.136111	-0.0889139
Supplementary Fig. 4	b	ED6_metscore_scatter_sample	MetScore2 versus MetScore1 plot sample source.	figure_source	figure16_metscore2_vs_metscore1_plot_sample_source.tsv								0.81098	0.854289
Supplementary Fig. 4	b	ED6_metscore_scatter_sample	MetScore2 versus MetScore1 plot sample source.	figure_source	figure16_metscore2_vs_metscore1_plot_sample_source.tsv								-0.741104	-0.994386
Supplementary Fig. 4	b	ED6_metscore_scatter_sample	MetScore2 versus MetScore1 plot sample source.	figure_source	figure16_metscore2_vs_metscore1_plot_sample_source.tsv								0.58974	-0.744193
Supplementary Fig. 4	b	ED6_metscore_scatter_sample	MetScore2 versus MetScore1 plot sample source.	figure_source	figure16_metscore2_vs_metscore1_plot_sample_source.tsv								0.207189	-0.0713635
Supplementary Fig. 4	b	ED6_metscore_scatter_sample	MetScore2 versus MetScore1 plot sample source.	figure_source	figure16_metscore2_vs_metscore1_plot_sample_source.tsv								1.57197	2.3054
Supplementary Fig. 4	b	ED6_metscore_scatter_sample	MetScore2 versus MetScore1 plot sample source.	figure_source	figure16_metscore2_vs_metscore1_plot_sample_source.tsv								-0.748094	-0.589717
Supplementary Fig. 4	b	ED6_metscore_scatter_sample	MetScore2 versus MetScore1 plot sample source.	figure_source	figure16_metscore2_vs_metscore1_plot_sample_source.tsv								-0.14682	-0.193025
Supplementary Fig. 4	b	ED6_metscore_scatter_sample	MetScore2 versus MetScore1 plot sample source.	figure_source	figure16_metscore2_vs_metscore1_plot_sample_source.tsv								-1.14888	-0.972723
Supplementary Fig. 4	b	ED6_metscore_scatter_sample	MetScore2 versus MetScore1 plot sample source.	figure_source	figure16_metscore2_vs_metscore1_plot_sample_source.tsv								2.551	3.23086
Supplementary Fig. 4	b	ED6_metscore_scatter_sample	MetScore2 versus MetScore1 plot sample source.	figure_source	figure16_metscore2_vs_metscore1_plot_sample_source.tsv								-0.533987	-0.215045
Supplementary Fig. 4	b	ED6_metscore_scatter_sample	MetScore2 versus MetScore1 plot sample source.	figure_source	figure16_metscore2_vs_metscore1_plot_sample_source.tsv								-0.157959	0.874443
Supplementary Fig. 4	b	ED6_metscore_scatter_sample	MetScore2 versus MetScore1 plot sample source.	figure_source	figure16_metscore2_vs_metscore1_plot_sample_source.tsv								2.34968	2.69297
Supplementary Fig. 4	b	ED6_metscore_scatter_sample	MetScore2 versus MetScore1 plot sample source.	figure_source	figure16_metscore2_vs_metscore1_plot_sample_source.tsv								-1.65564	-0.888905
Supplementary Fig. 4	b	ED6_metscore_scatter_sample	MetScore2 versus MetScore1 plot sample source.	figure_source	figure16_metscore2_vs_metscore1_plot_sample_source.tsv								-0.42283	-0.843744
Supplementary Fig. 4	b	ED6_metscore_scatter_sample	MetScore2 versus MetScore1 plot sample source.	figure_source	figure16_metscore2_vs_metscore1_plot_sample_source.tsv								-1.34799	-0.765758
Supplementary Fig. 4	b	ED6_metscore_scatter_sample	MetScore2 versus MetScore1 plot sample source.	figure_source	figure16_metscore2_vs_metscore1_plot_sample_source.tsv								2.28674	4.29571
Supplementary Fig. 4	b	ED6_metscore_scatter_sample	MetScore2 versus MetScore1 plot sample source.	figure_source	figure16_metscore2_vs_metscore1_plot_sample_source.tsv								-0.888334	-0.582552
Supplementary Fig. 4	b	ED6_metscore_scatter_sample	MetScore2 versus MetScore1 plot sample source.	figure_source	figure16_metscore2_vs_metscore1_plot_sample_source.tsv								0.0137206	0.765728
Supplementary Fig. 4	b	ED6_metscore_scatter_sample	MetScore2 versus MetScore1 plot sample source.	figure_source	figure16_metscore2_vs_metscore1_plot_sample_source.tsv								-0.388419	-0.399934
Supplementary Fig. 4	b	ED6_metscore_scatter_sample	MetScore2 versus MetScore1 plot sample source.	figure_source	figure16_metscore2_vs_metscore1_plot_sample_source.tsv								0.34787	0.510814
Supplementary Fig. 4	b	ED6_metscore_scatter_sample	MetScore2 versus MetScore1 plot sample source.	figure_source	figure16_metscore2_vs_metscore1_plot_sample_source.tsv								0.247896	0.0633118
Supplementary Fig. 4	b	ED6_metscore_scatter_sample	MetScore2 versus MetScore1 plot sample source.	figure_source	figure16_metscore2_vs_metscore1_plot_sample_source.tsv								0.0678893	-0.0427377
Supplementary Fig. 4	b	ED6_metscore_scatter_sample	MetScore2 versus MetScore1 plot sample source.	figure_source	figure16_metscore2_vs_metscore1_plot_sample_source.tsv								1.86596	4.12862
Supplementary Fig. 4	b	ED6_metscore_scatter_sample	MetScore2 versus MetScore1 plot sample source.	figure_source	figure16_metscore2_vs_metscore1_plot_sample_source.tsv								-1.02467	-0.776824
Supplementary Fig. 4	b	ED6_metscore_scatter_sample	MetScore2 versus MetScore1 plot sample source.	figure_source	figure16_metscore2_vs_metscore1_plot_sample_source.tsv								-0.74072	-0.285128
Supplementary Fig. 4	b	ED6_metscore_scatter_sample	MetScore2 versus MetScore1 plot sample source.	figure_source	figure16_metscore2_vs_metscore1_plot_sample_source.tsv								2.29173	4.01354
Supplementary Fig. 4	b	ED6_metscore_scatter_sample	MetScore2 versus MetScore1 plot sample source.	figure_source	figure16_metscore2_vs_metscore1_plot_sample_source.tsv								0.201512	-0.00740452
Supplementary Fig. 4	b	ED6_metscore_scatter_sample	MetScore2 versus MetScore1 plot sample source.	figure_source	figure16_metscore2_vs_metscore1_plot_sample_source.tsv								-0.251527	-0.509794
Supplementary Fig. 4	b	ED6_metscore_scatter_sample	MetScore2 versus MetScore1 plot sample source.	figure_source	figure16_metscore2_vs_metscore1_plot_sample_source.tsv								0.669211	-0.230942
Supplementary Fig. 4	b	ED6_metscore_scatter_sample	MetScore2 versus MetScore1 plot sample source.	figure_source	figure16_metscore2_vs_metscore1_plot_sample_source.tsv								1.83408	0.437631
Supplementary Fig. 4	b	ED6_metscore_scatter_sample	MetScore2 versus MetScore1 plot sample source.	figure_source	figure16_metscore2_vs_metscore1_plot_sample_source.tsv								0.0815518	-0.0550608
Supplementary Fig. 4	b	ED6_metscore_scatter_sample	MetScore2 versus MetScore1 plot sample source.	figure_source	figure16_metscore2_vs_metscore1_plot_sample_source.tsv								0.137552	0.0550939
Supplementary Fig. 4	b	ED6_metscore_scatter_sample	MetScore2 versus MetScore1 plot sample source.	figure_source	figure16_metscore2_vs_metscore1_plot_sample_source.tsv								0.476209	0.963338
Supplementary Fig. 4	b	ED6_metscore_scatter_sample	MetScore2 versus MetScore1 plot sample source.	figure_source	figure16_metscore2_vs_metscore1_plot_sample_source.tsv								-0.597539	-0.343582
Supplementary Fig. 4	b	ED6_metscore_scatter_sample	MetScore2 versus MetScore1 plot sample source.	figure_source	figure16_metscore2_vs_metscore1_plot_sample_source.tsv								1.09354	0.168342
Supplementary Fig. 4	b	ED6_metscore_scatter_sample	MetScore2 versus MetScore1 plot sample source.	figure_source	figure16_metscore2_vs_metscore1_plot_sample_source.tsv								-0.142933	-0.29675
Supplementary Fig. 4	b	ED6_metscore_scatter_sample	MetScore2 versus MetScore1 plot sample source.	figure_source	figure16_metscore2_vs_metscore1_plot_sample_source.tsv								-0.537796	-0.163768
Supplementary Fig. 4	b	ED6_metscore_scatter_sample	MetScore2 versus MetScore1 plot sample source.	figure_source	figure16_metscore2_vs_metscore1_plot_sample_source.tsv								1.50967	2.4669
Supplementary Fig. 4	b	ED6_metscore_scatter_sample	MetScore2 versus MetScore1 plot sample source.	figure_source	figure16_metscore2_vs_metscore1_plot_sample_source.tsv								-0.465443	-0.195871
Supplementary Fig. 4	b	ED6_metscore_scatter_sample	MetScore2 versus MetScore1 plot sample source.	figure_source	figure16_metscore2_vs_metscore1_plot_sample_source.tsv								-0.434401	-0.921799
Supplementary Fig. 4	b	ED6_metscore_scatter_sample	MetScore2 versus MetScore1 plot sample source.	figure_source	figure16_metscore2_vs_metscore1_plot_sample_source.tsv								0.549483	0.659162
Supplementary Fig. 4	b	ED6_metscore_scatter_sample	MetScore2 versus MetScore1 plot sample source.	figure_source	figure16_metscore2_vs_metscore1_plot_sample_source.tsv								0.453523	-0.0250316
Supplementary Fig. 4	b	ED6_metscore_scatter_sample	MetScore2 versus MetScore1 plot sample source.	figure_source	figure16_metscore2_vs_metscore1_plot_sample_source.tsv								-0.103608	-0.460757
Supplementary Fig. 4	b	ED6_metscore_scatter_sample	MetScore2 versus MetScore1 plot sample source.	figure_source	figure16_metscore2_vs_metscore1_plot_sample_source.tsv								0.558893	0.407534
Supplementary Fig. 4	b	ED6_metscore_scatter_sample	MetScore2 versus MetScore1 plot sample source.	figure_source	figure16_metscore2_vs_metscore1_plot_sample_source.tsv								-0.330835	-0.349458
Supplementary Fig. 4	b	ED6_metscore_scatter_sample	MetScore2 versus MetScore1 plot sample source.	figure_source	figure16_metscore2_vs_metscore1_plot_sample_source.tsv								-0.563485	-0.589328
Supplementary Fig. 4	b	ED6_metscore_scatter_sample	MetScore2 versus MetScore1 plot sample source.	figure_source	figure16_metscore2_vs_metscore1_plot_sample_source.tsv								-0.939247	0.342222
Supplementary Fig. 4	b	ED6_metscore_scatter_sample	MetScore2 versus MetScore1 plot sample source.	figure_source	figure16_metscore2_vs_metscore1_plot_sample_source.tsv								-1.37682	-0.883707
Supplementary Fig. 4	b	ED6_metscore_scatter_sample	MetScore2 versus MetScore1 plot sample source.	figure_source	figure16_metscore2_vs_metscore1_plot_sample_source.tsv								0.0599183	0.318681
Supplementary Fig. 4	b	ED6_metscore_scatter_sample	MetScore2 versus MetScore1 plot sample source.	figure_source	figure16_metscore2_vs_metscore1_plot_sample_source.tsv								0.829093	0.933544
Supplementary Fig. 4	b	ED6_metscore_scatter_sample	MetScore2 versus MetScore1 plot sample source.	figure_source	figure16_metscore2_vs_metscore1_plot_sample_source.tsv								1.17582	0.589222
Supplementary Fig. 4	b	ED6_metscore_scatter_sample	MetScore2 versus MetScore1 plot sample source.	figure_source	figure16_metscore2_vs_metscore1_plot_sample_source.tsv								-0.0967115	-0.533868
Supplementary Fig. 4	b	ED6_metscore_scatter_sample	MetScore2 versus MetScore1 plot sample source.	figure_source	figure16_metscore2_vs_metscore1_plot_sample_source.tsv								-0.020803	0.00753934
Supplementary Fig. 4	b	ED6_metscore_scatter_sample	MetScore2 versus MetScore1 plot sample source.	figure_source	figure16_metscore2_vs_metscore1_plot_sample_source.tsv								-0.332992	-0.444949
Supplementary Fig. 4	b	ED6_metscore_scatter_sample	MetScore2 versus MetScore1 plot sample source.	figure_source	figure16_metscore2_vs_metscore1_plot_sample_source.tsv								0.971829	-0.295971
Supplementary Fig. 4	b	ED6_metscore_scatter_sample	MetScore2 versus MetScore1 plot sample source.	figure_source	figure16_metscore2_vs_metscore1_plot_sample_source.tsv								1.05633	0.898697
Supplementary Fig. 4	b	ED6_metscore_scatter_sample	MetScore2 versus MetScore1 plot sample source.	figure_source	figure16_metscore2_vs_metscore1_plot_sample_source.tsv								1.04562	0.765899
Supplementary Fig. 4	b	ED6_metscore_scatter_sample	MetScore2 versus MetScore1 plot sample source.	figure_source	figure16_metscore2_vs_metscore1_plot_sample_source.tsv								-1.11095	-0.774617
Supplementary Fig. 4	b	ED6_metscore_scatter_sample	MetScore2 versus MetScore1 plot sample source.	figure_source	figure16_metscore2_vs_metscore1_plot_sample_source.tsv								-0.338712	-0.611572
Supplementary Fig. 4	b	ED6_metscore_scatter_sample	MetScore2 versus MetScore1 plot sample source.	figure_source	figure16_metscore2_vs_metscore1_plot_sample_source.tsv								-1.7117	-0.754206
Supplementary Fig. 4	b	ED6_metscore_scatter_sample	MetScore2 versus MetScore1 plot sample source.	figure_source	figure16_metscore2_vs_metscore1_plot_sample_source.tsv								-0.208853	-0.306188
Supplementary Fig. 4	b	ED6_metscore_scatter_sample	MetScore2 versus MetScore1 plot sample source.	figure_source	figure16_metscore2_vs_metscore1_plot_sample_source.tsv								-0.684506	-0.535677
Supplementary Fig. 4	b	ED6_metscore_scatter_sample	MetScore2 versus MetScore1 plot sample source.	figure_source	figure16_metscore2_vs_metscore1_plot_sample_source.tsv								0.332443	-0.28875
Supplementary Fig. 4	b	ED6_metscore_scatter_sample	MetScore2 versus MetScore1 plot sample source.	figure_source	figure16_metscore2_vs_metscore1_plot_sample_source.tsv								-0.906431	-0.612156
Supplementary Fig. 4	b	ED6_metscore_scatter_sample	MetScore2 versus MetScore1 plot sample source.	figure_source	figure16_metscore2_vs_metscore1_plot_sample_source.tsv								-0.171456	-0.0855186
Supplementary Fig. 4	b	ED6_metscore_scatter_sample	MetScore2 versus MetScore1 plot sample source.	figure_source	figure16_metscore2_vs_metscore1_plot_sample_source.tsv								1.33246	2.87975
Supplementary Fig. 4	b	ED6_metscore_scatter_sample	MetScore2 versus MetScore1 plot sample source.	figure_source	figure16_metscore2_vs_metscore1_plot_sample_source.tsv								-0.28005	-0.524363
Supplementary Fig. 4	b	ED6_metscore_scatter_sample	MetScore2 versus MetScore1 plot sample source.	figure_source	figure16_metscore2_vs_metscore1_plot_sample_source.tsv								1.2419	0.445222
Supplementary Fig. 4	b	ED6_metscore_scatter_sample	MetScore2 versus MetScore1 plot sample source.	figure_source	figure16_metscore2_vs_metscore1_plot_sample_source.tsv								0.348942	0.0517889
Supplementary Fig. 4	b	ED6_metscore_scatter_sample	MetScore2 versus MetScore1 plot sample source.	figure_source	figure16_metscore2_vs_metscore1_plot_sample_source.tsv								0.533241	2.08897
Supplementary Fig. 4	b	ED6_metscore_scatter_sample	MetScore2 versus MetScore1 plot sample source.	figure_source	figure16_metscore2_vs_metscore1_plot_sample_source.tsv								0.696774	0.36274
Supplementary Fig. 4	b	ED6_metscore_scatter_sample	MetScore2 versus MetScore1 plot sample source.	figure_source	figure16_metscore2_vs_metscore1_plot_sample_source.tsv								-1.50166	-0.477322
Supplementary Fig. 4	b	ED6_metscore_scatter_sample	MetScore2 versus MetScore1 plot sample source.	figure_source	figure16_metscore2_vs_metscore1_plot_sample_source.tsv								0.123359	-0.479073
Supplementary Fig. 4	b	ED6_metscore_scatter_sample	MetScore2 versus MetScore1 plot sample source.	figure_source	figure16_metscore2_vs_metscore1_plot_sample_source.tsv								-0.955607	-0.811523
Supplementary Fig. 4	b	ED6_metscore_scatter_sample	MetScore2 versus MetScore1 plot sample source.	figure_source	figure16_metscore2_vs_metscore1_plot_sample_source.tsv								0.52478	0.398741
Supplementary Fig. 4	b	ED6_metscore_scatter_sample	MetScore2 versus MetScore1 plot sample source.	figure_source	figure16_metscore2_vs_metscore1_plot_sample_source.tsv								-1.33851	-0.885848
Supplementary Fig. 4	b	ED6_metscore_scatter_sample	MetScore2 versus MetScore1 plot sample source.	figure_source	figure16_metscore2_vs_metscore1_plot_sample_source.tsv								1.05888	0.446296
Supplementary Fig. 4	b	ED6_metscore_scatter_sample	MetScore2 versus MetScore1 plot sample source.	figure_source	figure16_metscore2_vs_metscore1_plot_sample_source.tsv								-0.798763	-0.142749
Supplementary Fig. 4	b	ED6_metscore_scatter_sample	MetScore2 versus MetScore1 plot sample source.	figure_source	figure16_metscore2_vs_metscore1_plot_sample_source.tsv								-0.550843	0.00330549
Supplementary Fig. 4	b	ED6_metscore_scatter_sample	MetScore2 versus MetScore1 plot sample source.	figure_source	figure16_metscore2_vs_metscore1_plot_sample_source.tsv								-0.101637	0.797226
Supplementary Fig. 4	b	ED6_metscore_scatter_sample	MetScore2 versus MetScore1 plot sample source.	figure_source	figure16_metscore2_vs_metscore1_plot_sample_source.tsv								0.828269	0.238275
Supplementary Fig. 4	b	ED6_metscore_scatter_sample	MetScore2 versus MetScore1 plot sample source.	figure_source	figure16_metscore2_vs_metscore1_plot_sample_source.tsv								-0.738626	-0.61646
Supplementary Fig. 4	b	ED6_metscore_scatter_sample	MetScore2 versus MetScore1 plot sample source.	figure_source	figure16_metscore2_vs_metscore1_plot_sample_source.tsv								-0.10457	0.19828
Supplementary Fig. 4	b	ED6_metscore_scatter_sample	MetScore2 versus MetScore1 plot sample source.	figure_source	figure16_metscore2_vs_metscore1_plot_sample_source.tsv								0.978891	1.14045
Supplementary Fig. 4	b	ED6_metscore_scatter_sample	MetScore2 versus MetScore1 plot sample source.	figure_source	figure16_metscore2_vs_metscore1_plot_sample_source.tsv								0.266134	0.1535
Supplementary Fig. 4	b	ED6_metscore_scatter_sample	MetScore2 versus MetScore1 plot sample source.	figure_source	figure16_metscore2_vs_metscore1_plot_sample_source.tsv								-0.539422	-0.37015
Supplementary Fig. 4	b	ED6_metscore_scatter_sample	MetScore2 versus MetScore1 plot sample source.	figure_source	figure16_metscore2_vs_metscore1_plot_sample_source.tsv								0.570862	-0.0407516
Supplementary Fig. 4	b	ED6_metscore_scatter_sample	MetScore2 versus MetScore1 plot sample source.	figure_source	figure16_metscore2_vs_metscore1_plot_sample_source.tsv								3.57645	4.95811
Supplementary Fig. 4	b	ED6_metscore_scatter_sample	MetScore2 versus MetScore1 plot sample source.	figure_source	figure16_metscore2_vs_metscore1_plot_sample_source.tsv								-0.0679627	-0.467968
Supplementary Fig. 4	b	ED6_metscore_scatter_sample	MetScore2 versus MetScore1 plot sample source.	figure_source	figure16_metscore2_vs_metscore1_plot_sample_source.tsv								-1.18111	-0.975786
Supplementary Fig. 4	b	ED6_metscore_scatter_sample	MetScore2 versus MetScore1 plot sample source.	figure_source	figure16_metscore2_vs_metscore1_plot_sample_source.tsv								0.0221343	0.759095
Supplementary Fig. 4	b	ED6_metscore_scatter_sample	MetScore2 versus MetScore1 plot sample source.	figure_source	figure16_metscore2_vs_metscore1_plot_sample_source.tsv								1.66487	-0.116743
Supplementary Fig. 4	b	ED6_metscore_scatter_sample	MetScore2 versus MetScore1 plot sample source.	figure_source	figure16_metscore2_vs_metscore1_plot_sample_source.tsv								-0.453006	-0.707415
Supplementary Fig. 4	b	ED6_metscore_scatter_sample	MetScore2 versus MetScore1 plot sample source.	figure_source	figure16_metscore2_vs_metscore1_plot_sample_source.tsv								-1.80267	-0.634872
Supplementary Fig. 4	b	ED6_metscore_scatter_sample	MetScore2 versus MetScore1 plot sample source.	figure_source	figure16_metscore2_vs_metscore1_plot_sample_source.tsv								-0.113009	-0.871259
Supplementary Fig. 4	b	ED6_metscore_scatter_sample	MetScore2 versus MetScore1 plot sample source.	figure_source	figure16_metscore2_vs_metscore1_plot_sample_source.tsv								1.48323	2.79964
Supplementary Fig. 4	b	ED6_metscore_scatter_sample	MetScore2 versus MetScore1 plot sample source.	figure_source	figure16_metscore2_vs_metscore1_plot_sample_source.tsv								-1.30749	-0.834454
Supplementary Fig. 4	b	ED6_metscore_scatter_sample	MetScore2 versus MetScore1 plot sample source.	figure_source	figure16_metscore2_vs_metscore1_plot_sample_source.tsv								-0.174762	-0.192857
Supplementary Fig. 4	b	ED6_metscore_scatter_sample	MetScore2 versus MetScore1 plot sample source.	figure_source	figure16_metscore2_vs_metscore1_plot_sample_source.tsv								-1.22187	-1.05593
Supplementary Fig. 4	b	ED6_metscore_scatter_sample	MetScore2 versus MetScore1 plot sample source.	figure_source	figure16_metscore2_vs_metscore1_plot_sample_source.tsv								-1.80238	-0.849975
Supplementary Fig. 4	b	ED6_metscore_scatter_sample	MetScore2 versus MetScore1 plot sample source.	figure_source	figure16_metscore2_vs_metscore1_plot_sample_source.tsv								0.416655	0.0413419
Supplementary Fig. 4	b	ED6_metscore_scatter_sample	MetScore2 versus MetScore1 plot sample source.	figure_source	figure16_metscore2_vs_metscore1_plot_sample_source.tsv								-0.244229	-0.399408
Supplementary Fig. 4	b	ED6_metscore_scatter_sample	MetScore2 versus MetScore1 plot sample source.	figure_source	figure16_metscore2_vs_metscore1_plot_sample_source.tsv								1.78479	1.6452
Supplementary Fig. 4	b	ED6_metscore_scatter_sample	MetScore2 versus MetScore1 plot sample source.	figure_source	figure16_metscore2_vs_metscore1_plot_sample_source.tsv								-1.22086	-0.818662
Supplementary Fig. 4	b	ED6_metscore_scatter_sample	MetScore2 versus MetScore1 plot sample source.	figure_source	figure16_metscore2_vs_metscore1_plot_sample_source.tsv								0.645217	0.177136
Supplementary Fig. 4	b	ED6_metscore_scatter_sample	MetScore2 versus MetScore1 plot sample source.	figure_source	figure16_metscore2_vs_metscore1_plot_sample_source.tsv								-0.280339	-0.577183
Supplementary Fig. 4	b	ED6_metscore_scatter_sample	MetScore2 versus MetScore1 plot sample source.	figure_source	figure16_metscore2_vs_metscore1_plot_sample_source.tsv								-0.617831	-0.473162
Supplementary Fig. 4	b	ED6_metscore_scatter_sample	MetScore2 versus MetScore1 plot sample source.	figure_source	figure16_metscore2_vs_metscore1_plot_sample_source.tsv								1.92488	0.072285
Supplementary Fig. 4	b	ED6_metscore_scatter_sample	MetScore2 versus MetScore1 plot sample source.	figure_source	figure16_metscore2_vs_metscore1_plot_sample_source.tsv								-1.1821	-0.723571
Supplementary Fig. 4	b	ED6_metscore_scatter_sample	MetScore2 versus MetScore1 plot sample source.	figure_source	figure16_metscore2_vs_metscore1_plot_sample_source.tsv								0.230435	0.469605
Supplementary Fig. 4	b	ED6_metscore_scatter_sample	MetScore2 versus MetScore1 plot sample source.	figure_source	figure16_metscore2_vs_metscore1_plot_sample_source.tsv								-1.43843	-0.970437
Supplementary Fig. 4	b	ED6_metscore_scatter_sample	MetScore2 versus MetScore1 plot sample source.	figure_source	figure16_metscore2_vs_metscore1_plot_sample_source.tsv								0.852636	0.295722
Supplementary Fig. 4	b	ED6_metscore_scatter_sample	MetScore2 versus MetScore1 plot sample source.	figure_source	figure16_metscore2_vs_metscore1_plot_sample_source.tsv								-0.625165	-0.885796
Supplementary Fig. 4	b	ED6_metscore_scatter_sample	MetScore2 versus MetScore1 plot sample source.	figure_source	figure16_metscore2_vs_metscore1_plot_sample_source.tsv								-0.681274	-0.360573
Supplementary Fig. 4	b	ED6_metscore_scatter_sample	MetScore2 versus MetScore1 plot sample source.	figure_source	figure16_metscore2_vs_metscore1_plot_sample_source.tsv								0.00996855	-0.612924
Supplementary Fig. 4	b	ED6_metscore_scatter_sample	MetScore2 versus MetScore1 plot sample source.	figure_source	figure16_metscore2_vs_metscore1_plot_sample_source.tsv								3.23937	2.12117
Supplementary Fig. 4	b	ED6_metscore_scatter_sample	MetScore2 versus MetScore1 plot sample source.	figure_source	figure16_metscore2_vs_metscore1_plot_sample_source.tsv								-0.373863	-0.871597
Supplementary Fig. 4	b	ED6_metscore_scatter_sample	MetScore2 versus MetScore1 plot sample source.	figure_source	figure16_metscore2_vs_metscore1_plot_sample_source.tsv								1.04366	-0.0504148
Supplementary Fig. 4	b	ED6_metscore_scatter_sample	MetScore2 versus MetScore1 plot sample source.	figure_source	figure16_metscore2_vs_metscore1_plot_sample_source.tsv								0.932204	1.71893
Supplementary Fig. 4	b	ED6_metscore_scatter_sample	MetScore2 versus MetScore1 plot sample source.	figure_source	figure16_metscore2_vs_metscore1_plot_sample_source.tsv								-0.141944	-0.262578
Supplementary Fig. 4	b	ED6_metscore_scatter_sample	MetScore2 versus MetScore1 plot sample source.	figure_source	figure16_metscore2_vs_metscore1_plot_sample_source.tsv								-0.475	-0.0159854
Supplementary Fig. 4	b	ED6_metscore_scatter_sample	MetScore2 versus MetScore1 plot sample source.	figure_source	figure16_metscore2_vs_metscore1_plot_sample_source.tsv								0.684368	-0.209318
Supplementary Fig. 4	b	ED6_metscore_scatter_sample	MetScore2 versus MetScore1 plot sample source.	figure_source	figure16_metscore2_vs_metscore1_plot_sample_source.tsv								-0.620844	-0.213303
Supplementary Fig. 4	b	ED6_metscore_scatter_sample	MetScore2 versus MetScore1 plot sample source.	figure_source	figure16_metscore2_vs_metscore1_plot_sample_source.tsv								1.03909	3.82999
Supplementary Fig. 4	b	ED6_metscore_scatter_sample	MetScore2 versus MetScore1 plot sample source.	figure_source	figure16_metscore2_vs_metscore1_plot_sample_source.tsv								-0.118635	-0.805849
Supplementary Fig. 4	b	ED6_metscore_scatter_sample	MetScore2 versus MetScore1 plot sample source.	figure_source	figure16_metscore2_vs_metscore1_plot_sample_source.tsv								0.119725	-0.272773
Supplementary Fig. 4	b	ED6_metscore_scatter_sample	MetScore2 versus MetScore1 plot sample source.	figure_source	figure16_metscore2_vs_metscore1_plot_sample_source.tsv								0.900422	2.27154
Supplementary Fig. 4	b	ED6_metscore_scatter_sample	MetScore2 versus MetScore1 plot sample source.	figure_source	figure16_metscore2_vs_metscore1_plot_sample_source.tsv								-0.0971183	-0.275876
Supplementary Fig. 4	b	ED6_metscore_scatter_sample	MetScore2 versus MetScore1 plot sample source.	figure_source	figure16_metscore2_vs_metscore1_plot_sample_source.tsv								-0.724551	-0.329943
Supplementary Fig. 4	b	ED6_metscore_scatter_sample	MetScore2 versus MetScore1 plot sample source.	figure_source	figure16_metscore2_vs_metscore1_plot_sample_source.tsv								-0.131893	0.525534
Supplementary Fig. 4	b	ED6_metscore_scatter_sample	MetScore2 versus MetScore1 plot sample source.	figure_source	figure16_metscore2_vs_metscore1_plot_sample_source.tsv								2.12146	1.99838
Supplementary Fig. 4	b	ED6_metscore_scatter_sample	MetScore2 versus MetScore1 plot sample source.	figure_source	figure16_metscore2_vs_metscore1_plot_sample_source.tsv								0.830493	0.920092
Supplementary Fig. 4	b	ED6_metscore_scatter_sample	MetScore2 versus MetScore1 plot sample source.	figure_source	figure16_metscore2_vs_metscore1_plot_sample_source.tsv								0.43271	-0.125694
Supplementary Fig. 4	b	ED6_metscore_scatter_sample	MetScore2 versus MetScore1 plot sample source.	figure_source	figure16_metscore2_vs_metscore1_plot_sample_source.tsv								-0.394625	-0.553199
Supplementary Fig. 4	b	ED6_metscore_scatter_sample	MetScore2 versus MetScore1 plot sample source.	figure_source	figure16_metscore2_vs_metscore1_plot_sample_source.tsv								0.0368697	-0.455849
Supplementary Fig. 4	b	ED6_metscore_scatter_sample	MetScore2 versus MetScore1 plot sample source.	figure_source	figure16_metscore2_vs_metscore1_plot_sample_source.tsv								1.76748	2.60021
Supplementary Fig. 4	b	ED6_metscore_scatter_sample	MetScore2 versus MetScore1 plot sample source.	figure_source	figure16_metscore2_vs_metscore1_plot_sample_source.tsv								-0.443634	-0.283995
Supplementary Fig. 4	b	ED6_metscore_scatter_sample	MetScore2 versus MetScore1 plot sample source.	figure_source	figure16_metscore2_vs_metscore1_plot_sample_source.tsv								0.522041	-0.469973
Supplementary Fig. 4	b	ED6_metscore_scatter_sample	MetScore2 versus MetScore1 plot sample source.	figure_source	figure16_metscore2_vs_metscore1_plot_sample_source.tsv								0.253757	-0.481637
Supplementary Fig. 4	b	ED6_metscore_scatter_sample	MetScore2 versus MetScore1 plot sample source.	figure_source	figure16_metscore2_vs_metscore1_plot_sample_source.tsv								-0.550862	-0.307122
Supplementary Fig. 4	b	ED6_metscore_scatter_sample	MetScore2 versus MetScore1 plot sample source.	figure_source	figure16_metscore2_vs_metscore1_plot_sample_source.tsv								-0.323687	-0.620186
Supplementary Fig. 4	b	ED6_metscore_scatter_sample	MetScore2 versus MetScore1 plot sample source.	figure_source	figure16_metscore2_vs_metscore1_plot_sample_source.tsv								1.09301	1.88578
Supplementary Fig. 4	b	ED6_metscore_scatter_sample	MetScore2 versus MetScore1 plot sample source.	figure_source	figure16_metscore2_vs_metscore1_plot_sample_source.tsv								-0.744133	-0.773243
Supplementary Fig. 4	b	ED6_metscore_scatter_sample	MetScore2 versus MetScore1 plot sample source.	figure_source	figure16_metscore2_vs_metscore1_plot_sample_source.tsv								-0.230795	0.0923115
Supplementary Fig. 4	b	ED6_metscore_scatter_sample	MetScore2 versus MetScore1 plot sample source.	figure_source	figure16_metscore2_vs_metscore1_plot_sample_source.tsv								0.00915009	0.301007
Supplementary Fig. 4	b	ED6_metscore_scatter_sample	MetScore2 versus MetScore1 plot sample source.	figure_source	figure16_metscore2_vs_metscore1_plot_sample_source.tsv								0.474488	-0.145776
Supplementary Fig. 4	b	ED6_metscore_scatter_sample	MetScore2 versus MetScore1 plot sample source.	figure_source	figure16_metscore2_vs_metscore1_plot_sample_source.tsv								0.276864	0.114912
Supplementary Fig. 4	b	ED6_metscore_scatter_sample	MetScore2 versus MetScore1 plot sample source.	figure_source	figure16_metscore2_vs_metscore1_plot_sample_source.tsv								1.56796	1.2537
Supplementary Fig. 4	b	ED6_metscore_scatter_sample	MetScore2 versus MetScore1 plot sample source.	figure_source	figure16_metscore2_vs_metscore1_plot_sample_source.tsv								-0.0670343	-0.377345
Supplementary Fig. 4	b	ED6_metscore_scatter_sample	MetScore2 versus MetScore1 plot sample source.	figure_source	figure16_metscore2_vs_metscore1_plot_sample_source.tsv								-1.29876	-0.727372
Supplementary Fig. 4	b	ED6_metscore_scatter_sample	MetScore2 versus MetScore1 plot sample source.	figure_source	figure16_metscore2_vs_metscore1_plot_sample_source.tsv								1.32429	0.221121
Supplementary Fig. 4	b	ED6_metscore_scatter_sample	MetScore2 versus MetScore1 plot sample source.	figure_source	figure16_metscore2_vs_metscore1_plot_sample_source.tsv								-0.769654	-0.473567
Supplementary Fig. 4	b	ED6_metscore_scatter_sample	MetScore2 versus MetScore1 plot sample source.	figure_source	figure16_metscore2_vs_metscore1_plot_sample_source.tsv								0.33506	-0.528501
Supplementary Fig. 4	b	ED6_metscore_scatter_sample	MetScore2 versus MetScore1 plot sample source.	figure_source	figure16_metscore2_vs_metscore1_plot_sample_source.tsv								-0.173519	0.954527
Supplementary Fig. 4	b	ED6_metscore_scatter_sample	MetScore2 versus MetScore1 plot sample source.	figure_source	figure16_metscore2_vs_metscore1_plot_sample_source.tsv								-0.465029	-0.0211542
Supplementary Fig. 4	b	ED6_metscore_scatter_sample	MetScore2 versus MetScore1 plot sample source.	figure_source	figure16_metscore2_vs_metscore1_plot_sample_source.tsv								-0.360131	-0.231358
Supplementary Fig. 4	b	ED6_metscore_scatter_sample	MetScore2 versus MetScore1 plot sample source.	figure_source	figure16_metscore2_vs_metscore1_plot_sample_source.tsv								-1.67815	-0.865603
Supplementary Fig. 4	b	ED6_metscore_scatter_sample	MetScore2 versus MetScore1 plot sample source.	figure_source	figure16_metscore2_vs_metscore1_plot_sample_source.tsv								1.69918	2.35615
Supplementary Fig. 4	b	ED6_metscore_scatter_sample	MetScore2 versus MetScore1 plot sample source.	figure_source	figure16_metscore2_vs_metscore1_plot_sample_source.tsv								-0.468583	-0.433376
Supplementary Fig. 4	b	ED6_metscore_scatter_sample	MetScore2 versus MetScore1 plot sample source.	figure_source	figure16_metscore2_vs_metscore1_plot_sample_source.tsv								-0.399694	-0.418651
Supplementary Fig. 4	b	ED6_metscore_scatter_sample	MetScore2 versus MetScore1 plot sample source.	figure_source	figure16_metscore2_vs_metscore1_plot_sample_source.tsv								0.669584	0.463358
Supplementary Fig. 4	b	ED6_metscore_scatter_sample	MetScore2 versus MetScore1 plot sample source.	figure_source	figure16_metscore2_vs_metscore1_plot_sample_source.tsv								1.52193	0.943155
Supplementary Fig. 4	b	ED6_metscore_scatter_sample	MetScore2 versus MetScore1 plot sample source.	figure_source	figure16_metscore2_vs_metscore1_plot_sample_source.tsv								-1.42069	-0.730608
Supplementary Fig. 4	b	ED6_metscore_scatter_sample	MetScore2 versus MetScore1 plot sample source.	figure_source	figure16_metscore2_vs_metscore1_plot_sample_source.tsv								1.04424	0.237053
Supplementary Fig. 4	b	ED6_metscore_scatter_sample	MetScore2 versus MetScore1 plot sample source.	figure_source	figure16_metscore2_vs_metscore1_plot_sample_source.tsv								0.43511	-0.106306
Supplementary Fig. 4	b	ED6_metscore_scatter_sample	MetScore2 versus MetScore1 plot sample source.	figure_source	figure16_metscore2_vs_metscore1_plot_sample_source.tsv								2.25443	1.32466
Supplementary Fig. 4	b	ED6_metscore_scatter_sample	MetScore2 versus MetScore1 plot sample source.	figure_source	figure16_metscore2_vs_metscore1_plot_sample_source.tsv								-0.41098	-0.374847
Supplementary Fig. 4	b	ED6_metscore_scatter_sample	MetScore2 versus MetScore1 plot sample source.	figure_source	figure16_metscore2_vs_metscore1_plot_sample_source.tsv								-0.330385	-0.1811
Supplementary Fig. 4	b	ED6_metscore_scatter_sample	MetScore2 versus MetScore1 plot sample source.	figure_source	figure16_metscore2_vs_metscore1_plot_sample_source.tsv								-0.625333	-0.502176
Supplementary Fig. 4	b	ED6_metscore_scatter_sample	MetScore2 versus MetScore1 plot sample source.	figure_source	figure16_metscore2_vs_metscore1_plot_sample_source.tsv								0.653579	0.55687
Supplementary Fig. 4	b	ED6_metscore_scatter_sample	MetScore2 versus MetScore1 plot sample source.	figure_source	figure16_metscore2_vs_metscore1_plot_sample_source.tsv								-0.393486	-0.510042
Supplementary Fig. 4	b	ED6_metscore_scatter_sample	MetScore2 versus MetScore1 plot sample source.	figure_source	figure16_metscore2_vs_metscore1_plot_sample_source.tsv								0.416185	0.0631766
Supplementary Fig. 4	b	ED6_metscore_scatter_sample	MetScore2 versus MetScore1 plot sample source.	figure_source	figure16_metscore2_vs_metscore1_plot_sample_source.tsv								0.147662	0.172895
Supplementary Fig. 4	b	ED6_metscore_scatter_sample	MetScore2 versus MetScore1 plot sample source.	figure_source	figure16_metscore2_vs_metscore1_plot_sample_source.tsv								-1.24497	-0.686965
Supplementary Fig. 4	b	ED6_metscore_scatter_sample	MetScore2 versus MetScore1 plot sample source.	figure_source	figure16_metscore2_vs_metscore1_plot_sample_source.tsv								-0.147948	-0.0504177
Supplementary Fig. 4	b	ED6_metscore_scatter_sample	MetScore2 versus MetScore1 plot sample source.	figure_source	figure16_metscore2_vs_metscore1_plot_sample_source.tsv								-0.884716	-0.420541
Supplementary Fig. 4	b	ED6_metscore_scatter_sample	MetScore2 versus MetScore1 plot sample source.	figure_source	figure16_metscore2_vs_metscore1_plot_sample_source.tsv								-0.91869	-0.534482
Supplementary Fig. 4	b	ED6_metscore_scatter_sample	MetScore2 versus MetScore1 plot sample source.	figure_source	figure16_metscore2_vs_metscore1_plot_sample_source.tsv								-0.291413	-0.643315
Supplementary Fig. 4	b	ED6_metscore_scatter_sample	MetScore2 versus MetScore1 plot sample source.	figure_source	figure16_metscore2_vs_metscore1_plot_sample_source.tsv								0.161675	-0.300895
Supplementary Fig. 4	b	ED6_metscore_scatter_sample	MetScore2 versus MetScore1 plot sample source.	figure_source	figure16_metscore2_vs_metscore1_plot_sample_source.tsv								0.0595161	-0.361007
Supplementary Fig. 4	b	ED6_metscore_scatter_sample	MetScore2 versus MetScore1 plot sample source.	figure_source	figure16_metscore2_vs_metscore1_plot_sample_source.tsv								0.523678	0.0482822
Supplementary Fig. 4	b	ED6_metscore_scatter_sample	MetScore2 versus MetScore1 plot sample source.	figure_source	figure16_metscore2_vs_metscore1_plot_sample_source.tsv								-0.723556	-0.505922
Supplementary Fig. 4	b	ED6_metscore_scatter_sample	MetScore2 versus MetScore1 plot sample source.	figure_source	figure16_metscore2_vs_metscore1_plot_sample_source.tsv								-0.836158	-0.258167
Supplementary Fig. 4	b	ED6_metscore_scatter_sample	MetScore2 versus MetScore1 plot sample source.	figure_source	figure16_metscore2_vs_metscore1_plot_sample_source.tsv								0.0493002	-0.227247
Supplementary Fig. 4	b	ED6_metscore_scatter_sample	MetScore2 versus MetScore1 plot sample source.	figure_source	figure16_metscore2_vs_metscore1_plot_sample_source.tsv								-0.0511563	-0.239114
Supplementary Fig. 4	b	ED6_metscore_scatter_sample	MetScore2 versus MetScore1 plot sample source.	figure_source	figure16_metscore2_vs_metscore1_plot_sample_source.tsv								0.724079	1.75458
Supplementary Fig. 4	b	ED6_metscore_scatter_sample	MetScore2 versus MetScore1 plot sample source.	figure_source	figure16_metscore2_vs_metscore1_plot_sample_source.tsv								0.496127	0.226169
Supplementary Fig. 4	b	ED6_metscore_scatter_sample	MetScore2 versus MetScore1 plot sample source.	figure_source	figure16_metscore2_vs_metscore1_plot_sample_source.tsv								-0.384719	-0.205568
Supplementary Fig. 4	b	ED6_metscore_scatter_sample	MetScore2 versus MetScore1 plot sample source.	figure_source	figure16_metscore2_vs_metscore1_plot_sample_source.tsv								-0.264391	-0.451516
Supplementary Fig. 4	b	ED6_metscore_scatter_sample	MetScore2 versus MetScore1 plot sample source.	figure_source	figure16_metscore2_vs_metscore1_plot_sample_source.tsv								-0.500777	-0.152432
Supplementary Fig. 4	b	ED6_metscore_scatter_sample	MetScore2 versus MetScore1 plot sample source.	figure_source	figure16_metscore2_vs_metscore1_plot_sample_source.tsv								-0.476687	-0.359422
Supplementary Fig. 4	b	ED6_metscore_scatter_sample	MetScore2 versus MetScore1 plot sample source.	figure_source	figure16_metscore2_vs_metscore1_plot_sample_source.tsv								2.87036	3.57763
Supplementary Fig. 4	b	ED6_metscore_scatter_sample	MetScore2 versus MetScore1 plot sample source.	figure_source	figure16_metscore2_vs_metscore1_plot_sample_source.tsv								-1.79488	-0.927197
Supplementary Fig. 4	b	ED6_metscore_scatter_sample	MetScore2 versus MetScore1 plot sample source.	figure_source	figure16_metscore2_vs_metscore1_plot_sample_source.tsv								0.352471	0.181241
Supplementary Fig. 4	b	ED6_metscore_scatter_sample	MetScore2 versus MetScore1 plot sample source.	figure_source	figure16_metscore2_vs_metscore1_plot_sample_source.tsv								0.395664	0.135611
Supplementary Fig. 4	b	ED6_metscore_scatter_sample	MetScore2 versus MetScore1 plot sample source.	figure_source	figure16_metscore2_vs_metscore1_plot_sample_source.tsv								1.13191	0.406218
Supplementary Fig. 4	b	ED6_metscore_scatter_sample	MetScore2 versus MetScore1 plot sample source.	figure_source	figure16_metscore2_vs_metscore1_plot_sample_source.tsv								-1.2739	-0.815715
Supplementary Fig. 4	b	ED6_metscore_scatter_sample	MetScore2 versus MetScore1 plot sample source.	figure_source	figure16_metscore2_vs_metscore1_plot_sample_source.tsv								0.221945	0.391146
Supplementary Fig. 4	b	ED6_metscore_scatter_sample	MetScore2 versus MetScore1 plot sample source.	figure_source	figure16_metscore2_vs_metscore1_plot_sample_source.tsv								1.39438	0.349733
Supplementary Fig. 4	b	ED6_metscore_scatter_sample	MetScore2 versus MetScore1 plot sample source.	figure_source	figure16_metscore2_vs_metscore1_plot_sample_source.tsv								-0.68868	0.0279852
Supplementary Fig. 4	b	ED6_metscore_scatter_sample	MetScore2 versus MetScore1 plot sample source.	figure_source	figure16_metscore2_vs_metscore1_plot_sample_source.tsv								-0.828953	-1.00882
Supplementary Fig. 4	b	ED6_metscore_scatter_sample	MetScore2 versus MetScore1 plot sample source.	figure_source	figure16_metscore2_vs_metscore1_plot_sample_source.tsv								-1.0213	-0.847001
Supplementary Fig. 4	b	ED6_metscore_scatter_sample	MetScore2 versus MetScore1 plot sample source.	figure_source	figure16_metscore2_vs_metscore1_plot_sample_source.tsv								-0.694545	-0.476733
Supplementary Fig. 4	b	ED6_metscore_scatter_sample	MetScore2 versus MetScore1 plot sample source.	figure_source	figure16_metscore2_vs_metscore1_plot_sample_source.tsv								0.302014	0.0478813
Supplementary Fig. 4	b	ED6_metscore_scatter_sample	MetScore2 versus MetScore1 plot sample source.	figure_source	figure16_metscore2_vs_metscore1_plot_sample_source.tsv								0.0426763	-0.0840931
Supplementary Fig. 4	b	ED6_metscore_scatter_sample	MetScore2 versus MetScore1 plot sample source.	figure_source	figure16_metscore2_vs_metscore1_plot_sample_source.tsv								0.827897	0.336481
Supplementary Fig. 4	b	ED6_metscore_scatter_sample	MetScore2 versus MetScore1 plot sample source.	figure_source	figure16_metscore2_vs_metscore1_plot_sample_source.tsv								1.19296	-0.0621132
Supplementary Fig. 4	b	ED6_metscore_scatter_sample	MetScore2 versus MetScore1 plot sample source.	figure_source	figure16_metscore2_vs_metscore1_plot_sample_source.tsv								1.7906	2.46146
Supplementary Fig. 4	b	ED6_metscore_scatter_sample	MetScore2 versus MetScore1 plot sample source.	figure_source	figure16_metscore2_vs_metscore1_plot_sample_source.tsv								-0.0407192	-0.124652
Supplementary Fig. 4	b	ED6_metscore_scatter_sample	MetScore2 versus MetScore1 plot sample source.	figure_source	figure16_metscore2_vs_metscore1_plot_sample_source.tsv								-0.994949	-0.839245
Supplementary Fig. 4	b	ED6_metscore_scatter_sample	MetScore2 versus MetScore1 plot sample source.	figure_source	figure16_metscore2_vs_metscore1_plot_sample_source.tsv								-0.442303	-0.0496297
Supplementary Fig. 4	b	ED6_metscore_scatter_sample	MetScore2 versus MetScore1 plot sample source.	figure_source	figure16_metscore2_vs_metscore1_plot_sample_source.tsv								-0.511428	-0.828393
Supplementary Fig. 4	b	ED6_metscore_scatter_sample	MetScore2 versus MetScore1 plot sample source.	figure_source	figure16_metscore2_vs_metscore1_plot_sample_source.tsv								3.31391	0.00626253
Supplementary Fig. 4	b	ED6_metscore_scatter_sample	MetScore2 versus MetScore1 plot sample source.	figure_source	figure16_metscore2_vs_metscore1_plot_sample_source.tsv								-0.41041	-0.238474
Supplementary Fig. 4	b	ED6_metscore_scatter_sample	MetScore2 versus MetScore1 plot sample source.	figure_source	figure16_metscore2_vs_metscore1_plot_sample_source.tsv								-0.802251	-0.523424
Supplementary Fig. 4	b	ED6_metscore_scatter_sample	MetScore2 versus MetScore1 plot sample source.	figure_source	figure16_metscore2_vs_metscore1_plot_sample_source.tsv								0.710304	1.49261
Supplementary Fig. 4	b	ED6_metscore_scatter_sample	MetScore2 versus MetScore1 plot sample source.	figure_source	figure16_metscore2_vs_metscore1_plot_sample_source.tsv								0.665014	0.212617
Supplementary Fig. 4	b	ED6_metscore_scatter_sample	MetScore2 versus MetScore1 plot sample source.	figure_source	figure16_metscore2_vs_metscore1_plot_sample_source.tsv								-0.648945	-0.114186
Supplementary Fig. 4	b	ED6_metscore_scatter_sample	MetScore2 versus MetScore1 plot sample source.	figure_source	figure16_metscore2_vs_metscore1_plot_sample_source.tsv								-0.0231393	-0.266297
Supplementary Fig. 4	b	ED6_metscore_scatter_sample	MetScore2 versus MetScore1 plot sample source.	figure_source	figure16_metscore2_vs_metscore1_plot_sample_source.tsv								-1.48787	-0.44839
Supplementary Fig. 4	b	ED6_metscore_scatter_sample	MetScore2 versus MetScore1 plot sample source.	figure_source	figure16_metscore2_vs_metscore1_plot_sample_source.tsv								2.01528	1.98941
Supplementary Fig. 4	b	ED6_metscore_scatter_sample	MetScore2 versus MetScore1 plot sample source.	figure_source	figure16_metscore2_vs_metscore1_plot_sample_source.tsv								-1.55732	-0.839056
Supplementary Fig. 4	b	ED6_metscore_scatter_sample	MetScore2 versus MetScore1 plot sample source.	figure_source	figure16_metscore2_vs_metscore1_plot_sample_source.tsv								0.307189	-0.57733
Supplementary Fig. 4	b	ED6_metscore_scatter_sample	MetScore2 versus MetScore1 plot sample source.	figure_source	figure16_metscore2_vs_metscore1_plot_sample_source.tsv								1.2769	1.5827
Supplementary Fig. 4	b	ED6_metscore_scatter_sample	MetScore2 versus MetScore1 plot sample source.	figure_source	figure16_metscore2_vs_metscore1_plot_sample_source.tsv								0.590936	-0.223261
Supplementary Fig. 4	b	ED6_metscore_scatter_sample	MetScore2 versus MetScore1 plot sample source.	figure_source	figure16_metscore2_vs_metscore1_plot_sample_source.tsv								-0.0818261	-0.96117
Supplementary Fig. 4	b	ED6_metscore_scatter_sample	MetScore2 versus MetScore1 plot sample source.	figure_source	figure16_metscore2_vs_metscore1_plot_sample_source.tsv								-0.109879	-0.518414
Supplementary Fig. 4	b	ED6_metscore_scatter_sample	MetScore2 versus MetScore1 plot sample source.	figure_source	figure16_metscore2_vs_metscore1_plot_sample_source.tsv								-0.230691	-0.514176
Supplementary Fig. 4	b	ED6_metscore_scatter_sample	MetScore2 versus MetScore1 plot sample source.	figure_source	figure16_metscore2_vs_metscore1_plot_sample_source.tsv								-0.183601	-0.432527
Supplementary Fig. 4	b	ED6_metscore_scatter_sample	MetScore2 versus MetScore1 plot sample source.	figure_source	figure16_metscore2_vs_metscore1_plot_sample_source.tsv								-0.307431	-0.316166
Supplementary Fig. 4	b	ED6_metscore_scatter_sample	MetScore2 versus MetScore1 plot sample source.	figure_source	figure16_metscore2_vs_metscore1_plot_sample_source.tsv								-0.794923	-0.808195
Supplementary Fig. 4	b	ED6_metscore_scatter_sample	MetScore2 versus MetScore1 plot sample source.	figure_source	figure16_metscore2_vs_metscore1_plot_sample_source.tsv								-0.270413	-0.550048
Supplementary Fig. 4	b	ED6_metscore_scatter_sample	MetScore2 versus MetScore1 plot sample source.	figure_source	figure16_metscore2_vs_metscore1_plot_sample_source.tsv								-1.02557	-0.875998
Supplementary Fig. 4	b	ED6_metscore_scatter_sample	MetScore2 versus MetScore1 plot sample source.	figure_source	figure16_metscore2_vs_metscore1_plot_sample_source.tsv								2.06978	1.01132
Supplementary Fig. 4	b	ED6_metscore_scatter_sample	MetScore2 versus MetScore1 plot sample source.	figure_source	figure16_metscore2_vs_metscore1_plot_sample_source.tsv								-1.26503	-0.428285
Supplementary Fig. 4	b	ED6_metscore_scatter_sample	MetScore2 versus MetScore1 plot sample source.	figure_source	figure16_metscore2_vs_metscore1_plot_sample_source.tsv								-0.749917	-0.801517
Supplementary Fig. 4	b	ED6_metscore_scatter_sample	MetScore2 versus MetScore1 plot sample source.	figure_source	figure16_metscore2_vs_metscore1_plot_sample_source.tsv								0.15741	-0.796445
Supplementary Fig. 4	b	ED6_metscore_scatter_sample	MetScore2 versus MetScore1 plot sample source.	figure_source	figure16_metscore2_vs_metscore1_plot_sample_source.tsv								1.12498	2.03258
Supplementary Fig. 4	b	ED6_metscore_scatter_sample	MetScore2 versus MetScore1 plot sample source.	figure_source	figure16_metscore2_vs_metscore1_plot_sample_source.tsv								0.744886	0.540144
Supplementary Fig. 4	b	ED6_metscore_scatter_sample	MetScore2 versus MetScore1 plot sample source.	figure_source	figure16_metscore2_vs_metscore1_plot_sample_source.tsv								1.20475	0.488462
Supplementary Fig. 4	b	ED6_metscore_scatter_sample	MetScore2 versus MetScore1 plot sample source.	figure_source	figure16_metscore2_vs_metscore1_plot_sample_source.tsv								0.930082	0.80963
Supplementary Fig. 4	b	ED6_metscore_scatter_sample	MetScore2 versus MetScore1 plot sample source.	figure_source	figure16_metscore2_vs_metscore1_plot_sample_source.tsv								0.030227	0.0266661
Supplementary Fig. 4	b	ED6_metscore_scatter_sample	MetScore2 versus MetScore1 plot sample source.	figure_source	figure16_metscore2_vs_metscore1_plot_sample_source.tsv								0.0448344	-0.119364
Supplementary Fig. 4	b	ED6_metscore_scatter_sample	MetScore2 versus MetScore1 plot sample source.	figure_source	figure16_metscore2_vs_metscore1_plot_sample_source.tsv								0.0683919	0.0534829
Supplementary Fig. 4	b	ED6_metscore_scatter_sample	MetScore2 versus MetScore1 plot sample source.	figure_source	figure16_metscore2_vs_metscore1_plot_sample_source.tsv								0.232589	0.0205718
Supplementary Fig. 4	b	ED6_metscore_scatter_sample	MetScore2 versus MetScore1 plot sample source.	figure_source	figure16_metscore2_vs_metscore1_plot_sample_source.tsv								0.0741684	0.0262302
Supplementary Fig. 4	b	ED6_metscore_scatter_sample	MetScore2 versus MetScore1 plot sample source.	figure_source	figure16_metscore2_vs_metscore1_plot_sample_source.tsv								-0.866103	-0.808357
Supplementary Fig. 4	b	ED6_metscore_scatter_sample	MetScore2 versus MetScore1 plot sample source.	figure_source	figure16_metscore2_vs_metscore1_plot_sample_source.tsv								1.45961	2.53677
Supplementary Fig. 4	b	ED6_metscore_scatter_sample	MetScore2 versus MetScore1 plot sample source.	figure_source	figure16_metscore2_vs_metscore1_plot_sample_source.tsv								-0.237755	-0.327561
Supplementary Fig. 4	b	ED6_metscore_scatter_sample	MetScore2 versus MetScore1 plot sample source.	figure_source	figure16_metscore2_vs_metscore1_plot_sample_source.tsv								-1.0804	-0.475398
Supplementary Fig. 4	b	ED6_metscore_scatter_sample	MetScore2 versus MetScore1 plot sample source.	figure_source	figure16_metscore2_vs_metscore1_plot_sample_source.tsv								-0.872516	-0.64416
Supplementary Fig. 4	b	ED6_metscore_scatter_sample	MetScore2 versus MetScore1 plot sample source.	figure_source	figure16_metscore2_vs_metscore1_plot_sample_source.tsv								-0.170207	-0.47615
Supplementary Fig. 4	b	ED6_metscore_scatter_sample	MetScore2 versus MetScore1 plot sample source.	figure_source	figure16_metscore2_vs_metscore1_plot_sample_source.tsv								1.0084	0.467945
Supplementary Fig. 4	b	ED6_metscore_scatter_sample	MetScore2 versus MetScore1 plot sample source.	figure_source	figure16_metscore2_vs_metscore1_plot_sample_source.tsv								-0.318745	-0.573177
Supplementary Fig. 4	b	ED6_metscore_scatter_sample	MetScore2 versus MetScore1 plot sample source.	figure_source	figure16_metscore2_vs_metscore1_plot_sample_source.tsv								0.235964	-0.525948
Supplementary Fig. 4	b	ED6_metscore_scatter_sample	MetScore2 versus MetScore1 plot sample source.	figure_source	figure16_metscore2_vs_metscore1_plot_sample_source.tsv								-0.152215	-0.209011
Supplementary Fig. 4	b	ED6_metscore_scatter_sample	MetScore2 versus MetScore1 plot sample source.	figure_source	figure16_metscore2_vs_metscore1_plot_sample_source.tsv								1.43606	2.12493
Supplementary Fig. 4	b	ED6_metscore_scatter_sample	MetScore2 versus MetScore1 plot sample source.	figure_source	figure16_metscore2_vs_metscore1_plot_sample_source.tsv								4.13026	6.5864
Supplementary Fig. 4	b	ED6_metscore_scatter_sample	MetScore2 versus MetScore1 plot sample source.	figure_source	figure16_metscore2_vs_metscore1_plot_sample_source.tsv								2.55237	3.54759
Supplementary Fig. 4	b	ED6_metscore_scatter_sample	MetScore2 versus MetScore1 plot sample source.	figure_source	figure16_metscore2_vs_metscore1_plot_sample_source.tsv								2.05492	4.70523
Supplementary Fig. 4	b	ED6_metscore_scatter_sample	MetScore2 versus MetScore1 plot sample source.	figure_source	figure16_metscore2_vs_metscore1_plot_sample_source.tsv								-1.36114	-1.094
Supplementary Fig. 4	b	ED6_metscore_scatter_sample	MetScore2 versus MetScore1 plot sample source.	figure_source	figure16_metscore2_vs_metscore1_plot_sample_source.tsv								0.433717	-0.0656339
Supplementary Fig. 4	b	ED6_metscore_scatter_sample	MetScore2 versus MetScore1 plot sample source.	figure_source	figure16_metscore2_vs_metscore1_plot_sample_source.tsv								-0.269244	-0.700738
Supplementary Fig. 4	b	ED6_metscore_scatter_sample	MetScore2 versus MetScore1 plot sample source.	figure_source	figure16_metscore2_vs_metscore1_plot_sample_source.tsv								1.65664	1.32571
Supplementary Fig. 4	b	ED6_metscore_scatter_sample	MetScore2 versus MetScore1 plot sample source.	figure_source	figure16_metscore2_vs_metscore1_plot_sample_source.tsv								-0.427312	-0.309161
Supplementary Fig. 4	b	ED6_metscore_scatter_sample	MetScore2 versus MetScore1 plot sample source.	figure_source	figure16_metscore2_vs_metscore1_plot_sample_source.tsv								-0.928381	-0.469815
Supplementary Fig. 4	b	ED6_metscore_scatter_sample	MetScore2 versus MetScore1 plot sample source.	figure_source	figure16_metscore2_vs_metscore1_plot_sample_source.tsv								-0.219094	-0.0240644
Supplementary Fig. 4	b	ED6_metscore_scatter_sample	MetScore2 versus MetScore1 plot sample source.	figure_source	figure16_metscore2_vs_metscore1_plot_sample_source.tsv								0.248567	0.0328462
Supplementary Fig. 4	b	ED6_metscore_scatter_sample	MetScore2 versus MetScore1 plot sample source.	figure_source	figure16_metscore2_vs_metscore1_plot_sample_source.tsv								0.794692	0.813635
Supplementary Fig. 4	b	ED6_metscore_scatter_sample	MetScore2 versus MetScore1 plot sample source.	figure_source	figure16_metscore2_vs_metscore1_plot_sample_source.tsv								1.33942	0.963847
Supplementary Fig. 4	b	ED6_metscore_scatter_sample	MetScore2 versus MetScore1 plot sample source.	figure_source	figure16_metscore2_vs_metscore1_plot_sample_source.tsv								-1.98912	-0.973986
Supplementary Fig. 4	b	ED6_metscore_scatter_sample	MetScore2 versus MetScore1 plot sample source.	figure_source	figure16_metscore2_vs_metscore1_plot_sample_source.tsv								0.426912	0.518707
Supplementary Fig. 4	b	ED6_metscore_scatter_sample	MetScore2 versus MetScore1 plot sample source.	figure_source	figure16_metscore2_vs_metscore1_plot_sample_source.tsv								-0.850711	-0.595859
Supplementary Fig. 4	b	ED6_metscore_scatter_sample	MetScore2 versus MetScore1 plot sample source.	figure_source	figure16_metscore2_vs_metscore1_plot_sample_source.tsv								-0.540007	-0.367435
Supplementary Fig. 4	b	ED6_metscore_scatter_sample	MetScore2 versus MetScore1 plot sample source.	figure_source	figure16_metscore2_vs_metscore1_plot_sample_source.tsv								0.95369	1.38441
Supplementary Fig. 4	b	ED6_metscore_scatter_sample	MetScore2 versus MetScore1 plot sample source.	figure_source	figure16_metscore2_vs_metscore1_plot_sample_source.tsv								0.988769	0.310512
Supplementary Fig. 4	b	ED6_metscore_scatter_sample	MetScore2 versus MetScore1 plot sample source.	figure_source	figure16_metscore2_vs_metscore1_plot_sample_source.tsv								0.0999789	-0.250077
Supplementary Fig. 4	b	ED6_metscore_scatter_sample	MetScore2 versus MetScore1 plot sample source.	figure_source	figure16_metscore2_vs_metscore1_plot_sample_source.tsv								-0.779564	-0.632465
Supplementary Fig. 4	b	ED6_metscore_scatter_sample	MetScore2 versus MetScore1 plot sample source.	figure_source	figure16_metscore2_vs_metscore1_plot_sample_source.tsv								1.5422	0.85247
Supplementary Fig. 4	b	ED6_metscore_scatter_sample	MetScore2 versus MetScore1 plot sample source.	figure_source	figure16_metscore2_vs_metscore1_plot_sample_source.tsv								0.178737	-0.234413
Supplementary Fig. 4	b	ED6_metscore_scatter_sample	MetScore2 versus MetScore1 plot sample source.	figure_source	figure16_metscore2_vs_metscore1_plot_sample_source.tsv								-1.22713	-0.782971
Supplementary Fig. 4	b	ED6_metscore_scatter_sample	MetScore2 versus MetScore1 plot sample source.	figure_source	figure16_metscore2_vs_metscore1_plot_sample_source.tsv								-1.56114	-1.00438
Supplementary Fig. 4	b	ED6_metscore_scatter_sample	MetScore2 versus MetScore1 plot sample source.	figure_source	figure16_metscore2_vs_metscore1_plot_sample_source.tsv								1.42524	1.71085
Supplementary Fig. 4	b	ED6_metscore_scatter_sample	MetScore2 versus MetScore1 plot sample source.	figure_source	figure16_metscore2_vs_metscore1_plot_sample_source.tsv								-0.473175	-0.347315
Supplementary Fig. 4	b	ED6_metscore_scatter_sample	MetScore2 versus MetScore1 plot sample source.	figure_source	figure16_metscore2_vs_metscore1_plot_sample_source.tsv								0.051545	-0.598987
Supplementary Fig. 4	b	ED6_metscore_scatter_sample	MetScore2 versus MetScore1 plot sample source.	figure_source	figure16_metscore2_vs_metscore1_plot_sample_source.tsv								-1.35667	-0.839348
Supplementary Fig. 4	b	ED6_metscore_scatter_sample	MetScore2 versus MetScore1 plot sample source.	figure_source	figure16_metscore2_vs_metscore1_plot_sample_source.tsv								-1.60107	-0.890016
Supplementary Fig. 4	b	ED6_metscore_scatter_sample	MetScore2 versus MetScore1 plot sample source.	figure_source	figure16_metscore2_vs_metscore1_plot_sample_source.tsv								-0.31025	-0.575896
Supplementary Fig. 4	b	ED6_metscore_scatter_sample	MetScore2 versus MetScore1 plot sample source.	figure_source	figure16_metscore2_vs_metscore1_plot_sample_source.tsv								1.93038	3.45511
Supplementary Fig. 4	b	ED6_metscore_scatter_sample	MetScore2 versus MetScore1 plot sample source.	figure_source	figure16_metscore2_vs_metscore1_plot_sample_source.tsv								0.0200898	1.31669
Supplementary Fig. 4	b	ED6_metscore_scatter_sample	MetScore2 versus MetScore1 plot sample source.	figure_source	figure16_metscore2_vs_metscore1_plot_sample_source.tsv								-0.800088	-0.861365
Supplementary Fig. 4	b	ED6_metscore_scatter_sample	MetScore2 versus MetScore1 plot sample source.	figure_source	figure16_metscore2_vs_metscore1_plot_sample_source.tsv								3.32076	1.60425
Supplementary Fig. 4	b	ED6_metscore_scatter_sample	MetScore2 versus MetScore1 plot sample source.	figure_source	figure16_metscore2_vs_metscore1_plot_sample_source.tsv								-0.368562	-0.332133
Supplementary Fig. 4	b	ED6_metscore_scatter_sample	MetScore2 versus MetScore1 plot sample source.	figure_source	figure16_metscore2_vs_metscore1_plot_sample_source.tsv								-1.1605	-0.596753
Supplementary Fig. 4	b	ED6_metscore_scatter_sample	MetScore2 versus MetScore1 plot sample source.	figure_source	figure16_metscore2_vs_metscore1_plot_sample_source.tsv								1.46224	1.81336
Supplementary Fig. 4	b	ED6_metscore_scatter_sample	MetScore2 versus MetScore1 plot sample source.	figure_source	figure16_metscore2_vs_metscore1_plot_sample_source.tsv								-0.297565	-1.01934
Supplementary Fig. 4	b	ED6_metscore_scatter_sample	MetScore2 versus MetScore1 plot sample source.	figure_source	figure16_metscore2_vs_metscore1_plot_sample_source.tsv								-0.276706	-0.615289
Supplementary Fig. 4	b	ED6_metscore_scatter_sample	MetScore2 versus MetScore1 plot sample source.	figure_source	figure16_metscore2_vs_metscore1_plot_sample_source.tsv								-1.17564	-0.511477
Supplementary Fig. 4	b	ED6_metscore_scatter_sample	MetScore2 versus MetScore1 plot sample source.	figure_source	figure16_metscore2_vs_metscore1_plot_sample_source.tsv								1.08153	0.362146
Supplementary Fig. 4	b	ED6_metscore_scatter_sample	MetScore2 versus MetScore1 plot sample source.	figure_source	figure16_metscore2_vs_metscore1_plot_sample_source.tsv								0.426938	0.507812
Supplementary Fig. 4	b	ED6_metscore_scatter_sample	MetScore2 versus MetScore1 plot sample source.	figure_source	figure16_metscore2_vs_metscore1_plot_sample_source.tsv								-0.506095	-0.280305
Supplementary Fig. 4	b	ED6_metscore_scatter_sample	MetScore2 versus MetScore1 plot sample source.	figure_source	figure16_metscore2_vs_metscore1_plot_sample_source.tsv								-1.0385	-0.720744
Supplementary Fig. 4	b	ED6_metscore_scatter_sample	MetScore2 versus MetScore1 plot sample source.	figure_source	figure16_metscore2_vs_metscore1_plot_sample_source.tsv								0.0389844	0.40369
Supplementary Fig. 4	b	ED6_metscore_scatter_sample	MetScore2 versus MetScore1 plot sample source.	figure_source	figure16_metscore2_vs_metscore1_plot_sample_source.tsv								0.282583	-0.199072
Supplementary Fig. 4	b	ED6_metscore_scatter_sample	MetScore2 versus MetScore1 plot sample source.	figure_source	figure16_metscore2_vs_metscore1_plot_sample_source.tsv								-0.639317	-0.281211
Supplementary Fig. 4	b	ED6_metscore_scatter_sample	MetScore2 versus MetScore1 plot sample source.	figure_source	figure16_metscore2_vs_metscore1_plot_sample_source.tsv								0.662456	0.256434
Supplementary Fig. 4	b	ED6_metscore_scatter_sample	MetScore2 versus MetScore1 plot sample source.	figure_source	figure16_metscore2_vs_metscore1_plot_sample_source.tsv								-0.838467	-0.296657
Supplementary Fig. 4	b	ED6_metscore_scatter_sample	MetScore2 versus MetScore1 plot sample source.	figure_source	figure16_metscore2_vs_metscore1_plot_sample_source.tsv								0.0533463	-0.787772
Supplementary Fig. 4	b	ED6_metscore_scatter_sample	MetScore2 versus MetScore1 plot sample source.	figure_source	figure16_metscore2_vs_metscore1_plot_sample_source.tsv								-0.389654	-0.545101
Supplementary Fig. 4	b	ED6_metscore_scatter_sample	MetScore2 versus MetScore1 plot sample source.	figure_source	figure16_metscore2_vs_metscore1_plot_sample_source.tsv								-0.941054	-0.597355
Supplementary Fig. 4	b	ED6_metscore_scatter_sample	MetScore2 versus MetScore1 plot sample source.	figure_source	figure16_metscore2_vs_metscore1_plot_sample_source.tsv								0.110974	-0.260225
Supplementary Fig. 4	b	ED6_metscore_scatter_sample	MetScore2 versus MetScore1 plot sample source.	figure_source	figure16_metscore2_vs_metscore1_plot_sample_source.tsv								-0.191763	0.15256
Supplementary Fig. 4	b	ED6_metscore_scatter_sample	MetScore2 versus MetScore1 plot sample source.	figure_source	figure16_metscore2_vs_metscore1_plot_sample_source.tsv								-0.105831	-0.573656
Supplementary Fig. 4	b	ED6_metscore_scatter_sample	MetScore2 versus MetScore1 plot sample source.	figure_source	figure16_metscore2_vs_metscore1_plot_sample_source.tsv								-0.71902	-0.61174
Supplementary Fig. 4	b	ED6_metscore_scatter_sample	MetScore2 versus MetScore1 plot sample source.	figure_source	figure16_metscore2_vs_metscore1_plot_sample_source.tsv								0.974359	1.14797
Supplementary Fig. 4	b	ED6_metscore_scatter_sample	MetScore2 versus MetScore1 plot sample source.	figure_source	figure16_metscore2_vs_metscore1_plot_sample_source.tsv								1.24097	2.66129
Supplementary Fig. 4	b	ED6_metscore_scatter_sample	MetScore2 versus MetScore1 plot sample source.	figure_source	figure16_metscore2_vs_metscore1_plot_sample_source.tsv								-0.493084	-0.254053
Supplementary Fig. 4	b	ED6_metscore_scatter_sample	MetScore2 versus MetScore1 plot sample source.	figure_source	figure16_metscore2_vs_metscore1_plot_sample_source.tsv								0.510868	-0.150177
Supplementary Fig. 4	b	ED6_metscore_scatter_sample	MetScore2 versus MetScore1 plot sample source.	figure_source	figure16_metscore2_vs_metscore1_plot_sample_source.tsv								-0.197363	-0.329752
Supplementary Fig. 4	b	ED6_metscore_scatter_sample	MetScore2 versus MetScore1 plot sample source.	figure_source	figure16_metscore2_vs_metscore1_plot_sample_source.tsv								0.00125447	-1.09807
Supplementary Fig. 4	b	ED6_metscore_scatter_sample	MetScore2 versus MetScore1 plot sample source.	figure_source	figure16_metscore2_vs_metscore1_plot_sample_source.tsv								-0.0820425	0.260359
Supplementary Fig. 4	b	ED6_metscore_scatter_sample	MetScore2 versus MetScore1 plot sample source.	figure_source	figure16_metscore2_vs_metscore1_plot_sample_source.tsv								-0.266289	-0.451136
Supplementary Fig. 4	b	ED6_metscore_scatter_sample	MetScore2 versus MetScore1 plot sample source.	figure_source	figure16_metscore2_vs_metscore1_plot_sample_source.tsv								0.219223	-0.326418
Supplementary Fig. 4	b	ED6_metscore_scatter_sample	MetScore2 versus MetScore1 plot sample source.	figure_source	figure16_metscore2_vs_metscore1_plot_sample_source.tsv								0.46495	-0.585311
Supplementary Fig. 4	b	ED6_metscore_scatter_sample	MetScore2 versus MetScore1 plot sample source.	figure_source	figure16_metscore2_vs_metscore1_plot_sample_source.tsv								1.61621	1.24197
Supplementary Fig. 4	b	ED6_metscore_scatter_sample	MetScore2 versus MetScore1 plot sample source.	figure_source	figure16_metscore2_vs_metscore1_plot_sample_source.tsv								-0.727981	-0.564213
Supplementary Fig. 4	b	ED6_metscore_scatter_sample	MetScore2 versus MetScore1 plot sample source.	figure_source	figure16_metscore2_vs_metscore1_plot_sample_source.tsv								-0.57208	-0.212639
Supplementary Fig. 4	b	ED6_metscore_scatter_sample	MetScore2 versus MetScore1 plot sample source.	figure_source	figure16_metscore2_vs_metscore1_plot_sample_source.tsv								0.423775	0.444642
Supplementary Fig. 4	b	ED6_metscore_scatter_sample	MetScore2 versus MetScore1 plot sample source.	figure_source	figure16_metscore2_vs_metscore1_plot_sample_source.tsv								-0.647028	-0.695979
Supplementary Fig. 4	b	ED6_metscore_scatter_sample	MetScore2 versus MetScore1 plot sample source.	figure_source	figure16_metscore2_vs_metscore1_plot_sample_source.tsv								1.4856	0.36588
Supplementary Fig. 4	b	ED6_metscore_scatter_sample	MetScore2 versus MetScore1 plot sample source.	figure_source	figure16_metscore2_vs_metscore1_plot_sample_source.tsv								0.23762	-0.245727
Supplementary Fig. 4	b	ED6_metscore_scatter_sample	MetScore2 versus MetScore1 plot sample source.	figure_source	figure16_metscore2_vs_metscore1_plot_sample_source.tsv								0.00545821	-0.318322
Supplementary Fig. 4	b	ED6_metscore_scatter_sample	MetScore2 versus MetScore1 plot sample source.	figure_source	figure16_metscore2_vs_metscore1_plot_sample_source.tsv								-0.384442	-0.456629
Supplementary Fig. 4	b	ED6_metscore_scatter_sample	MetScore2 versus MetScore1 plot sample source.	figure_source	figure16_metscore2_vs_metscore1_plot_sample_source.tsv								-0.715263	-0.317817
Supplementary Fig. 4	b	ED6_metscore_scatter_sample	MetScore2 versus MetScore1 plot sample source.	figure_source	figure16_metscore2_vs_metscore1_plot_sample_source.tsv								0.503605	1.78253
Supplementary Fig. 4	b	ED6_metscore_scatter_sample	MetScore2 versus MetScore1 plot sample source.	figure_source	figure16_metscore2_vs_metscore1_plot_sample_source.tsv								-0.0657573	0.00999262
Supplementary Fig. 4	b	ED6_metscore_scatter_sample	MetScore2 versus MetScore1 plot sample source.	figure_source	figure16_metscore2_vs_metscore1_plot_sample_source.tsv								0.914697	0.22782
Supplementary Fig. 4	b	ED6_metscore_scatter_sample	MetScore2 versus MetScore1 plot sample source.	figure_source	figure16_metscore2_vs_metscore1_plot_sample_source.tsv								-0.417228	-0.526482
Supplementary Fig. 4	b	ED6_metscore_scatter_sample	MetScore2 versus MetScore1 plot sample source.	figure_source	figure16_metscore2_vs_metscore1_plot_sample_source.tsv								0.049127	-0.322947
Supplementary Fig. 4	b	ED6_metscore_scatter_sample	MetScore2 versus MetScore1 plot sample source.	figure_source	figure16_metscore2_vs_metscore1_plot_sample_source.tsv								-0.981727	-0.428488
Supplementary Fig. 4	b	ED6_metscore_scatter_sample	MetScore2 versus MetScore1 plot sample source.	figure_source	figure16_metscore2_vs_metscore1_plot_sample_source.tsv								-0.499883	-0.443111
Supplementary Fig. 4	b	ED6_metscore_scatter_sample	MetScore2 versus MetScore1 plot sample source.	figure_source	figure16_metscore2_vs_metscore1_plot_sample_source.tsv								0.0737977	-0.0757893
Supplementary Fig. 4	b	ED6_metscore_scatter_sample	MetScore2 versus MetScore1 plot sample source.	figure_source	figure16_metscore2_vs_metscore1_plot_sample_source.tsv								-1.17344	-0.53354
Supplementary Fig. 4	b	ED6_metscore_scatter_sample	MetScore2 versus MetScore1 plot sample source.	figure_source	figure16_metscore2_vs_metscore1_plot_sample_source.tsv								0.902335	0.976701
Supplementary Fig. 4	b	ED6_metscore_scatter_sample	MetScore2 versus MetScore1 plot sample source.	figure_source	figure16_metscore2_vs_metscore1_plot_sample_source.tsv								-0.828102	-0.922783
Supplementary Fig. 4	b	ED6_metscore_scatter_sample	MetScore2 versus MetScore1 plot sample source.	figure_source	figure16_metscore2_vs_metscore1_plot_sample_source.tsv								-1.52055	-0.872819
Supplementary Fig. 4	b	ED6_metscore_scatter_sample	MetScore2 versus MetScore1 plot sample source.	figure_source	figure16_metscore2_vs_metscore1_plot_sample_source.tsv								-0.25203	-0.368981
Supplementary Fig. 4	b	ED6_metscore_scatter_sample	MetScore2 versus MetScore1 plot sample source.	figure_source	figure16_metscore2_vs_metscore1_plot_sample_source.tsv								1.03142	0.682502
Supplementary Fig. 4	b	ED6_metscore_scatter_sample	MetScore2 versus MetScore1 plot sample source.	figure_source	figure16_metscore2_vs_metscore1_plot_sample_source.tsv								-0.115385	-0.15535
Supplementary Fig. 4	b	ED6_metscore_scatter_sample	MetScore2 versus MetScore1 plot sample source.	figure_source	figure16_metscore2_vs_metscore1_plot_sample_source.tsv								-0.599842	-0.286379
Supplementary Fig. 4	b	ED6_metscore_scatter_sample	MetScore2 versus MetScore1 plot sample source.	figure_source	figure16_metscore2_vs_metscore1_plot_sample_source.tsv								0.863085	0.402941
Supplementary Fig. 4	b	ED6_metscore_scatter_sample	MetScore2 versus MetScore1 plot sample source.	figure_source	figure16_metscore2_vs_metscore1_plot_sample_source.tsv								0.436932	-0.483533
Supplementary Fig. 4	b	ED6_metscore_scatter_sample	MetScore2 versus MetScore1 plot sample source.	figure_source	figure16_metscore2_vs_metscore1_plot_sample_source.tsv								-0.775001	-0.244923
Supplementary Fig. 4	b	ED6_metscore_scatter_sample	MetScore2 versus MetScore1 plot sample source.	figure_source	figure16_metscore2_vs_metscore1_plot_sample_source.tsv								-0.329807	-0.356327
Supplementary Fig. 4	b	ED6_metscore_scatter_sample	MetScore2 versus MetScore1 plot sample source.	figure_source	figure16_metscore2_vs_metscore1_plot_sample_source.tsv								0.572103	-0.240804
Supplementary Fig. 4	b	ED6_metscore_scatter_sample	MetScore2 versus MetScore1 plot sample source.	figure_source	figure16_metscore2_vs_metscore1_plot_sample_source.tsv								-1.66749	-0.478808
Supplementary Fig. 4	b	ED6_metscore_scatter_sample	MetScore2 versus MetScore1 plot sample source.	figure_source	figure16_metscore2_vs_metscore1_plot_sample_source.tsv								-1.04359	-0.614499
Supplementary Fig. 4	b	ED6_metscore_scatter_sample	MetScore2 versus MetScore1 plot sample source.	figure_source	figure16_metscore2_vs_metscore1_plot_sample_source.tsv								-0.0167825	1.12775
Supplementary Fig. 4	b	ED6_metscore_scatter_sample	MetScore2 versus MetScore1 plot sample source.	figure_source	figure16_metscore2_vs_metscore1_plot_sample_source.tsv								0.765289	0.179392
Supplementary Fig. 4	b	ED6_metscore_scatter_sample	MetScore2 versus MetScore1 plot sample source.	figure_source	figure16_metscore2_vs_metscore1_plot_sample_source.tsv								-1.39923	-1.06287
Supplementary Fig. 4	b	ED6_metscore_scatter_sample	MetScore2 versus MetScore1 plot sample source.	figure_source	figure16_metscore2_vs_metscore1_plot_sample_source.tsv								-1.52158	-0.775444
Supplementary Fig. 4	b	ED6_metscore_scatter_sample	MetScore2 versus MetScore1 plot sample source.	figure_source	figure16_metscore2_vs_metscore1_plot_sample_source.tsv								0.053498	-0.512529
Supplementary Fig. 4	b	ED6_metscore_scatter_sample	MetScore2 versus MetScore1 plot sample source.	figure_source	figure16_metscore2_vs_metscore1_plot_sample_source.tsv								-0.119185	-0.224268
Supplementary Fig. 4	b	ED6_metscore_scatter_sample	MetScore2 versus MetScore1 plot sample source.	figure_source	figure16_metscore2_vs_metscore1_plot_sample_source.tsv								-0.565193	-0.711187
Supplementary Fig. 4	b	ED6_metscore_scatter_sample	MetScore2 versus MetScore1 plot sample source.	figure_source	figure16_metscore2_vs_metscore1_plot_sample_source.tsv								1.06068	0.64002
Supplementary Fig. 4	b	ED6_metscore_scatter_sample	MetScore2 versus MetScore1 plot sample source.	figure_source	figure16_metscore2_vs_metscore1_plot_sample_source.tsv								-0.210241	-0.26195
Supplementary Fig. 4	b	ED6_metscore_scatter_sample	MetScore2 versus MetScore1 plot sample source.	figure_source	figure16_metscore2_vs_metscore1_plot_sample_source.tsv								0.132842	0.596881
Supplementary Fig. 4	b	ED6_metscore_scatter_sample	MetScore2 versus MetScore1 plot sample source.	figure_source	figure16_metscore2_vs_metscore1_plot_sample_source.tsv								0.710206	0.664103
Supplementary Fig. 4	b	ED6_metscore_scatter_sample	MetScore2 versus MetScore1 plot sample source.	figure_source	figure16_metscore2_vs_metscore1_plot_sample_source.tsv								-0.355679	-0.531425
Supplementary Fig. 4	b	ED6_metscore_scatter_sample	MetScore2 versus MetScore1 plot sample source.	figure_source	figure16_metscore2_vs_metscore1_plot_sample_source.tsv								0.151131	0.136124
Supplementary Fig. 4	b	ED6_metscore_scatter_sample	MetScore2 versus MetScore1 plot sample source.	figure_source	figure16_metscore2_vs_metscore1_plot_sample_source.tsv								-0.962273	-0.567457
Supplementary Fig. 4	b	ED6_metscore_scatter_sample	MetScore2 versus MetScore1 plot sample source.	figure_source	figure16_metscore2_vs_metscore1_plot_sample_source.tsv								-0.0884871	0.283516
Supplementary Fig. 4	b	ED6_metscore_scatter_sample	MetScore2 versus MetScore1 plot sample source.	figure_source	figure16_metscore2_vs_metscore1_plot_sample_source.tsv								-0.229314	0.131777
Supplementary Fig. 4	b	ED6_metscore_scatter_sample	MetScore2 versus MetScore1 plot sample source.	figure_source	figure16_metscore2_vs_metscore1_plot_sample_source.tsv								0.0329869	-0.500949
Supplementary Fig. 4	b	ED6_metscore_scatter_sample	MetScore2 versus MetScore1 plot sample source.	figure_source	figure16_metscore2_vs_metscore1_plot_sample_source.tsv								1.45712	2.46401
Supplementary Fig. 4	b	ED6_metscore_scatter_sample	MetScore2 versus MetScore1 plot sample source.	figure_source	figure16_metscore2_vs_metscore1_plot_sample_source.tsv								0.855031	1.77118
Supplementary Fig. 4	b	ED6_metscore_scatter_sample	MetScore2 versus MetScore1 plot sample source.	figure_source	figure16_metscore2_vs_metscore1_plot_sample_source.tsv								0.016311	-0.731983
Supplementary Fig. 4	b	ED6_metscore_scatter_sample	MetScore2 versus MetScore1 plot sample source.	figure_source	figure16_metscore2_vs_metscore1_plot_sample_source.tsv								-0.199102	-0.571092
Supplementary Fig. 4	b	ED6_metscore_scatter_sample	MetScore2 versus MetScore1 plot sample source.	figure_source	figure16_metscore2_vs_metscore1_plot_sample_source.tsv								-0.926536	-0.732846
Supplementary Fig. 4	b	ED6_metscore_scatter_sample	MetScore2 versus MetScore1 plot sample source.	figure_source	figure16_metscore2_vs_metscore1_plot_sample_source.tsv								0.19202	-0.451762
Supplementary Fig. 4	b	ED6_metscore_scatter_sample	MetScore2 versus MetScore1 plot sample source.	figure_source	figure16_metscore2_vs_metscore1_plot_sample_source.tsv								-0.882206	-0.764398
Supplementary Fig. 4	b	ED6_metscore_scatter_sample	MetScore2 versus MetScore1 plot sample source.	figure_source	figure16_metscore2_vs_metscore1_plot_sample_source.tsv								-0.423844	0.296006
Supplementary Fig. 4	b	ED6_metscore_scatter_sample	MetScore2 versus MetScore1 plot sample source.	figure_source	figure16_metscore2_vs_metscore1_plot_sample_source.tsv								0.467236	0.0977446
Supplementary Fig. 4	b	ED6_metscore_scatter_sample	MetScore2 versus MetScore1 plot sample source.	figure_source	figure16_metscore2_vs_metscore1_plot_sample_source.tsv								-0.292527	-0.240101
Supplementary Fig. 4	b	ED6_metscore_scatter_sample	MetScore2 versus MetScore1 plot sample source.	figure_source	figure16_metscore2_vs_metscore1_plot_sample_source.tsv								-1.27901	-0.863433
Supplementary Fig. 4	b	ED6_metscore_scatter_sample	MetScore2 versus MetScore1 plot sample source.	figure_source	figure16_metscore2_vs_metscore1_plot_sample_source.tsv								1.17337	0.201398
Supplementary Fig. 4	b	ED6_metscore_scatter_sample	MetScore2 versus MetScore1 plot sample source.	figure_source	figure16_metscore2_vs_metscore1_plot_sample_source.tsv								-0.0230601	0.0106002
Supplementary Fig. 4	b	ED6_metscore_scatter_sample	MetScore2 versus MetScore1 plot sample source.	figure_source	figure16_metscore2_vs_metscore1_plot_sample_source.tsv								0.542594	-0.528405
Supplementary Fig. 4	b	ED6_metscore_scatter_sample	MetScore2 versus MetScore1 plot sample source.	figure_source	figure16_metscore2_vs_metscore1_plot_sample_source.tsv								-0.152776	-0.295457
Supplementary Fig. 4	b	ED6_metscore_scatter_sample	MetScore2 versus MetScore1 plot sample source.	figure_source	figure16_metscore2_vs_metscore1_plot_sample_source.tsv								-0.969119	-0.55826
Supplementary Fig. 4	b	ED6_metscore_scatter_sample	MetScore2 versus MetScore1 plot sample source.	figure_source	figure16_metscore2_vs_metscore1_plot_sample_source.tsv								-0.555221	-0.782794
Supplementary Fig. 4	b	ED6_metscore_scatter_sample	MetScore2 versus MetScore1 plot sample source.	figure_source	figure16_metscore2_vs_metscore1_plot_sample_source.tsv								0.534998	0.228218
Supplementary Fig. 4	b	ED6_metscore_scatter_sample	MetScore2 versus MetScore1 plot sample source.	figure_source	figure16_metscore2_vs_metscore1_plot_sample_source.tsv								-0.382426	-0.615415
Supplementary Fig. 4	b	ED6_metscore_scatter_sample	MetScore2 versus MetScore1 plot sample source.	figure_source	figure16_metscore2_vs_metscore1_plot_sample_source.tsv								-0.302198	-0.581755
Supplementary Fig. 4	b	ED6_metscore_scatter_sample	MetScore2 versus MetScore1 plot sample source.	figure_source	figure16_metscore2_vs_metscore1_plot_sample_source.tsv								-0.681369	-0.193439
Supplementary Fig. 4	b	ED6_metscore_scatter_sample	MetScore2 versus MetScore1 plot sample source.	figure_source	figure16_metscore2_vs_metscore1_plot_sample_source.tsv								-0.402156	-0.141921
Supplementary Fig. 4	b	ED6_metscore_scatter_sample	MetScore2 versus MetScore1 plot sample source.	figure_source	figure16_metscore2_vs_metscore1_plot_sample_source.tsv								-0.430296	-0.643388
Supplementary Fig. 4	b	ED6_metscore_scatter_sample	MetScore2 versus MetScore1 plot sample source.	figure_source	figure16_metscore2_vs_metscore1_plot_sample_source.tsv								-1.3275	-0.833167
Supplementary Fig. 4	b	ED6_metscore_scatter_sample	MetScore2 versus MetScore1 plot sample source.	figure_source	figure16_metscore2_vs_metscore1_plot_sample_source.tsv								1.35707	1.195
Supplementary Fig. 4	b	ED6_metscore_scatter_sample	MetScore2 versus MetScore1 plot sample source.	figure_source	figure16_metscore2_vs_metscore1_plot_sample_source.tsv								-0.702781	-0.527877
Supplementary Fig. 4	b	ED6_metscore_scatter_sample	MetScore2 versus MetScore1 plot sample source.	figure_source	figure16_metscore2_vs_metscore1_plot_sample_source.tsv								1.2792	0.185683
Supplementary Fig. 4	b	ED6_metscore_scatter_sample	MetScore2 versus MetScore1 plot sample source.	figure_source	figure16_metscore2_vs_metscore1_plot_sample_source.tsv								-0.451555	-0.545103
Supplementary Fig. 4	b	ED6_metscore_scatter_sample	MetScore2 versus MetScore1 plot sample source.	figure_source	figure16_metscore2_vs_metscore1_plot_sample_source.tsv								-1.11938	-1.0162
Supplementary Fig. 4	b	ED6_metscore_scatter_sample	MetScore2 versus MetScore1 plot sample source.	figure_source	figure16_metscore2_vs_metscore1_plot_sample_source.tsv								0.8817	0.286391
Supplementary Fig. 4	b	ED6_metscore_scatter_sample	MetScore2 versus MetScore1 plot sample source.	figure_source	figure16_metscore2_vs_metscore1_plot_sample_source.tsv								-0.339198	-0.827248
Supplementary Fig. 4	b	ED6_metscore_scatter_sample	MetScore2 versus MetScore1 plot sample source.	figure_source	figure16_metscore2_vs_metscore1_plot_sample_source.tsv								-0.555673	-0.509485
Supplementary Fig. 4	b	ED6_metscore_scatter_sample	MetScore2 versus MetScore1 plot sample source.	figure_source	figure16_metscore2_vs_metscore1_plot_sample_source.tsv								-0.528898	-0.600266
Supplementary Fig. 4	b	ED6_metscore_scatter_sample	MetScore2 versus MetScore1 plot sample source.	figure_source	figure16_metscore2_vs_metscore1_plot_sample_source.tsv								-1.13545	-0.536372
Supplementary Fig. 4	b	ED6_metscore_scatter_sample	MetScore2 versus MetScore1 plot sample source.	figure_source	figure16_metscore2_vs_metscore1_plot_sample_source.tsv								-0.395086	-0.663693
Supplementary Fig. 4	b	ED6_metscore_scatter_sample	MetScore2 versus MetScore1 plot sample source.	figure_source	figure16_metscore2_vs_metscore1_plot_sample_source.tsv								0.0261592	-0.390105
Supplementary Fig. 4	b	ED6_metscore_scatter_sample	MetScore2 versus MetScore1 plot sample source.	figure_source	figure16_metscore2_vs_metscore1_plot_sample_source.tsv								-0.9557	-0.617478
Supplementary Fig. 4	b	ED6_metscore_scatter_sample	MetScore2 versus MetScore1 plot sample source.	figure_source	figure16_metscore2_vs_metscore1_plot_sample_source.tsv								-0.629616	-0.618532
Supplementary Fig. 4	b	ED6_metscore_scatter_sample	MetScore2 versus MetScore1 plot sample source.	figure_source	figure16_metscore2_vs_metscore1_plot_sample_source.tsv								-0.518151	-0.14735
Supplementary Fig. 4	b	ED6_metscore_scatter_sample	MetScore2 versus MetScore1 plot sample source.	figure_source	figure16_metscore2_vs_metscore1_plot_sample_source.tsv								-0.18955	-0.39245
Supplementary Fig. 4	b	ED6_metscore_scatter_sample	MetScore2 versus MetScore1 plot sample source.	figure_source	figure16_metscore2_vs_metscore1_plot_sample_source.tsv								-0.49779	-0.453138
Supplementary Fig. 4	b	ED6_metscore_scatter_sample	MetScore2 versus MetScore1 plot sample source.	figure_source	figure16_metscore2_vs_metscore1_plot_sample_source.tsv								-1.36887	-0.870577
Supplementary Fig. 4	b	ED6_metscore_scatter_sample	MetScore2 versus MetScore1 plot sample source.	figure_source	figure16_metscore2_vs_metscore1_plot_sample_source.tsv								-0.322713	-0.235909
Supplementary Fig. 4	b	ED6_metscore_scatter_sample	MetScore2 versus MetScore1 plot sample source.	figure_source	figure16_metscore2_vs_metscore1_plot_sample_source.tsv								0.239059	-0.139498
Supplementary Fig. 4	b	ED6_metscore_scatter_sample	MetScore2 versus MetScore1 plot sample source.	figure_source	figure16_metscore2_vs_metscore1_plot_sample_source.tsv								1.8549	1.65721
Supplementary Fig. 4	b	ED6_metscore_scatter_sample	MetScore2 versus MetScore1 plot sample source.	figure_source	figure16_metscore2_vs_metscore1_plot_sample_source.tsv								-0.207921	-0.478621
Supplementary Fig. 4	b	ED6_metscore_scatter_sample	MetScore2 versus MetScore1 plot sample source.	figure_source	figure16_metscore2_vs_metscore1_plot_sample_source.tsv								0.520169	-0.113397
Supplementary Fig. 4	b	ED6_metscore_scatter_sample	MetScore2 versus MetScore1 plot sample source.	figure_source	figure16_metscore2_vs_metscore1_plot_sample_source.tsv								-0.495654	-0.544933
Supplementary Fig. 4	b	ED6_metscore_scatter_sample	MetScore2 versus MetScore1 plot sample source.	figure_source	figure16_metscore2_vs_metscore1_plot_sample_source.tsv								-0.177355	-0.446682
Supplementary Fig. 4	b	ED6_metscore_scatter_sample	MetScore2 versus MetScore1 plot sample source.	figure_source	figure16_metscore2_vs_metscore1_plot_sample_source.tsv								0.0644287	-0.832753
Supplementary Fig. 4	b	ED6_metscore_scatter_sample	MetScore2 versus MetScore1 plot sample source.	figure_source	figure16_metscore2_vs_metscore1_plot_sample_source.tsv								0.742509	0.644474
Supplementary Fig. 4	b	ED6_metscore_scatter_sample	MetScore2 versus MetScore1 plot sample source.	figure_source	figure16_metscore2_vs_metscore1_plot_sample_source.tsv								0.434603	0.0624144
Supplementary Fig. 4	b	ED6_metscore_scatter_sample	MetScore2 versus MetScore1 plot sample source.	figure_source	figure16_metscore2_vs_metscore1_plot_sample_source.tsv								1.08918	-0.0473671
Supplementary Fig. 4	b	ED6_metscore_scatter_sample	MetScore2 versus MetScore1 plot sample source.	figure_source	figure16_metscore2_vs_metscore1_plot_sample_source.tsv								1.49129	1.40239
Supplementary Fig. 4	b	ED6_metscore_scatter_sample	MetScore2 versus MetScore1 plot sample source.	figure_source	figure16_metscore2_vs_metscore1_plot_sample_source.tsv								-0.414536	-0.474622
Supplementary Fig. 4	b	ED6_metscore_scatter_sample	MetScore2 versus MetScore1 plot sample source.	figure_source	figure16_metscore2_vs_metscore1_plot_sample_source.tsv								-1.30813	-0.553591
Supplementary Fig. 4	b	ED6_metscore_scatter_sample	MetScore2 versus MetScore1 plot sample source.	figure_source	figure16_metscore2_vs_metscore1_plot_sample_source.tsv								-0.225754	-0.37279
Supplementary Fig. 4	b	ED6_metscore_scatter_sample	MetScore2 versus MetScore1 plot sample source.	figure_source	figure16_metscore2_vs_metscore1_plot_sample_source.tsv								-0.375044	-0.622352
Supplementary Fig. 4	b	ED6_metscore_scatter_sample	MetScore2 versus MetScore1 plot sample source.	figure_source	figure16_metscore2_vs_metscore1_plot_sample_source.tsv								-0.768929	-0.572574
Supplementary Fig. 4	b	ED6_metscore_scatter_sample	MetScore2 versus MetScore1 plot sample source.	figure_source	figure16_metscore2_vs_metscore1_plot_sample_source.tsv								-0.545369	-0.533265
Supplementary Fig. 4	b	ED6_metscore_scatter_sample	MetScore2 versus MetScore1 plot sample source.	figure_source	figure16_metscore2_vs_metscore1_plot_sample_source.tsv								-1.17438	-0.431345
Supplementary Fig. 4	b	ED6_metscore_scatter_sample	MetScore2 versus MetScore1 plot sample source.	figure_source	figure16_metscore2_vs_metscore1_plot_sample_source.tsv								-0.435243	-0.445786
Supplementary Fig. 4	b	ED6_metscore_scatter_sample	MetScore2 versus MetScore1 plot sample source.	figure_source	figure16_metscore2_vs_metscore1_plot_sample_source.tsv								-0.0404533	-0.0269552
Supplementary Fig. 4	b	ED6_metscore_scatter_sample	MetScore2 versus MetScore1 plot sample source.	figure_source	figure16_metscore2_vs_metscore1_plot_sample_source.tsv								-0.659803	-0.686248
Supplementary Fig. 4	b	ED6_metscore_scatter_sample	MetScore2 versus MetScore1 plot sample source.	figure_source	figure16_metscore2_vs_metscore1_plot_sample_source.tsv								-0.483153	-0.124713
Supplementary Fig. 4	b	ED6_metscore_scatter_sample	MetScore2 versus MetScore1 plot sample source.	figure_source	figure16_metscore2_vs_metscore1_plot_sample_source.tsv								-1.20844	-0.352888
Supplementary Fig. 4	b	ED6_metscore_scatter_sample	MetScore2 versus MetScore1 plot sample source.	figure_source	figure16_metscore2_vs_metscore1_plot_sample_source.tsv								0.172955	-0.479291
Supplementary Fig. 4	b	ED6_metscore_scatter_sample	MetScore2 versus MetScore1 plot sample source.	figure_source	figure16_metscore2_vs_metscore1_plot_sample_source.tsv								-1.39903	-0.577577
Supplementary Fig. 4	b	ED6_metscore_scatter_sample	MetScore2 versus MetScore1 plot sample source.	figure_source	figure16_metscore2_vs_metscore1_plot_sample_source.tsv								2.31934	2.96974
Supplementary Fig. 4	b	ED6_metscore_scatter_sample	MetScore2 versus MetScore1 plot sample source.	figure_source	figure16_metscore2_vs_metscore1_plot_sample_source.tsv								-1.33456	-0.683322
Supplementary Fig. 4	b	ED6_metscore_scatter_sample	MetScore2 versus MetScore1 plot sample source.	figure_source	figure16_metscore2_vs_metscore1_plot_sample_source.tsv								0.30018	0.463019
Supplementary Fig. 4	b	ED6_metscore_scatter_sample	MetScore2 versus MetScore1 plot sample source.	figure_source	figure16_metscore2_vs_metscore1_plot_sample_source.tsv								-2.22267	-0.888105
Supplementary Fig. 4	b	ED6_metscore_scatter_sample	MetScore2 versus MetScore1 plot sample source.	figure_source	figure16_metscore2_vs_metscore1_plot_sample_source.tsv								-0.307502	-0.544737
Supplementary Fig. 4	b	ED6_metscore_scatter_sample	MetScore2 versus MetScore1 plot sample source.	figure_source	figure16_metscore2_vs_metscore1_plot_sample_source.tsv								1.0493	0.523474
Supplementary Fig. 4	b	ED6_metscore_scatter_sample	MetScore2 versus MetScore1 plot sample source.	figure_source	figure16_metscore2_vs_metscore1_plot_sample_source.tsv								1.20515	3.70728
Supplementary Fig. 4	b	ED6_metscore_scatter_sample	MetScore2 versus MetScore1 plot sample source.	figure_source	figure16_metscore2_vs_metscore1_plot_sample_source.tsv								0.224659	-0.156594
Supplementary Fig. 4	b	ED6_metscore_scatter_sample	MetScore2 versus MetScore1 plot sample source.	figure_source	figure16_metscore2_vs_metscore1_plot_sample_source.tsv								-0.194044	-0.904131
Supplementary Fig. 4	b	ED6_metscore_scatter_sample	MetScore2 versus MetScore1 plot sample source.	figure_source	figure16_metscore2_vs_metscore1_plot_sample_source.tsv								-0.65031	-0.530133
Supplementary Fig. 4	b	ED6_metscore_scatter_sample	MetScore2 versus MetScore1 plot sample source.	figure_source	figure16_metscore2_vs_metscore1_plot_sample_source.tsv								-0.557603	-0.263541
Supplementary Fig. 4	b	ED6_metscore_scatter_sample	MetScore2 versus MetScore1 plot sample source.	figure_source	figure16_metscore2_vs_metscore1_plot_sample_source.tsv								1.1842	0.988237
Supplementary Fig. 4	b	ED6_metscore_scatter_sample	MetScore2 versus MetScore1 plot sample source.	figure_source	figure16_metscore2_vs_metscore1_plot_sample_source.tsv								-0.0194351	-0.281043
Supplementary Fig. 4	b	ED6_metscore_scatter_sample	MetScore2 versus MetScore1 plot sample source.	figure_source	figure16_metscore2_vs_metscore1_plot_sample_source.tsv								0.589188	1.09318
Supplementary Fig. 4	b	ED6_metscore_scatter_sample	MetScore2 versus MetScore1 plot sample source.	figure_source	figure16_metscore2_vs_metscore1_plot_sample_source.tsv								-0.464765	-0.200959
Supplementary Fig. 4	b	ED6_metscore_scatter_sample	MetScore2 versus MetScore1 plot sample source.	figure_source	figure16_metscore2_vs_metscore1_plot_sample_source.tsv								-1.48439	-0.752622
Supplementary Fig. 4	b	ED6_metscore_scatter_sample	MetScore2 versus MetScore1 plot sample source.	figure_source	figure16_metscore2_vs_metscore1_plot_sample_source.tsv								1.35392	1.33565
Supplementary Fig. 4	b	ED6_metscore_scatter_sample	MetScore2 versus MetScore1 plot sample source.	figure_source	figure16_metscore2_vs_metscore1_plot_sample_source.tsv								-0.779487	-0.514293
Supplementary Fig. 4	b	ED6_metscore_scatter_sample	MetScore2 versus MetScore1 plot sample source.	figure_source	figure16_metscore2_vs_metscore1_plot_sample_source.tsv								0.0824674	0.232081
Supplementary Fig. 4	b	ED6_metscore_scatter_sample	MetScore2 versus MetScore1 plot sample source.	figure_source	figure16_metscore2_vs_metscore1_plot_sample_source.tsv								-0.275631	-0.420859
Supplementary Fig. 4	b	ED6_metscore_scatter_sample	MetScore2 versus MetScore1 plot sample source.	figure_source	figure16_metscore2_vs_metscore1_plot_sample_source.tsv								0.0141718	-0.088716
Supplementary Fig. 4	b	ED6_metscore_scatter_sample	MetScore2 versus MetScore1 plot sample source.	figure_source	figure16_metscore2_vs_metscore1_plot_sample_source.tsv								0.614052	1.51038
Supplementary Fig. 4	b	ED6_metscore_scatter_sample	MetScore2 versus MetScore1 plot sample source.	figure_source	figure16_metscore2_vs_metscore1_plot_sample_source.tsv								-0.658167	-0.709704
Supplementary Fig. 4	b	ED6_metscore_scatter_sample	MetScore2 versus MetScore1 plot sample source.	figure_source	figure16_metscore2_vs_metscore1_plot_sample_source.tsv								0.72245	0.111186
Supplementary Fig. 4	b	ED6_metscore_scatter_sample	MetScore2 versus MetScore1 plot sample source.	figure_source	figure16_metscore2_vs_metscore1_plot_sample_source.tsv								1.1081	-0.278104
Supplementary Fig. 4	b	ED6_metscore_scatter_sample	MetScore2 versus MetScore1 plot sample source.	figure_source	figure16_metscore2_vs_metscore1_plot_sample_source.tsv								-1.06839	-0.618927
Supplementary Fig. 4	b	ED6_metscore_scatter_sample	MetScore2 versus MetScore1 plot sample source.	figure_source	figure16_metscore2_vs_metscore1_plot_sample_source.tsv								0.312167	-0.371336
Supplementary Fig. 4	b	ED6_metscore_scatter_sample	MetScore2 versus MetScore1 plot sample source.	figure_source	figure16_metscore2_vs_metscore1_plot_sample_source.tsv								0.461857	0.889717
Supplementary Fig. 4	b	ED6_metscore_scatter_sample	MetScore2 versus MetScore1 plot sample source.	figure_source	figure16_metscore2_vs_metscore1_plot_sample_source.tsv								2.23937	1.07284
Supplementary Fig. 4	b	ED6_metscore_scatter_sample	MetScore2 versus MetScore1 plot sample source.	figure_source	figure16_metscore2_vs_metscore1_plot_sample_source.tsv								-0.321764	-0.485309
Supplementary Fig. 4	b	ED6_metscore_scatter_sample	MetScore2 versus MetScore1 plot sample source.	figure_source	figure16_metscore2_vs_metscore1_plot_sample_source.tsv								1.73977	1.88512
Supplementary Fig. 4	b	ED6_metscore_scatter_sample	MetScore2 versus MetScore1 plot sample source.	figure_source	figure16_metscore2_vs_metscore1_plot_sample_source.tsv								1.22428	1.12565
Supplementary Fig. 4	b	ED6_metscore_scatter_sample	MetScore2 versus MetScore1 plot sample source.	figure_source	figure16_metscore2_vs_metscore1_plot_sample_source.tsv								0.478125	-0.289971
Supplementary Fig. 4	b	ED6_metscore_scatter_sample	MetScore2 versus MetScore1 plot sample source.	figure_source	figure16_metscore2_vs_metscore1_plot_sample_source.tsv								1.0743	0.339716
Supplementary Fig. 4	b	ED6_metscore_scatter_sample	MetScore2 versus MetScore1 plot sample source.	figure_source	figure16_metscore2_vs_metscore1_plot_sample_source.tsv								-0.352054	-0.615819
Supplementary Fig. 4	b	ED6_metscore_scatter_sample	MetScore2 versus MetScore1 plot sample source.	figure_source	figure16_metscore2_vs_metscore1_plot_sample_source.tsv								0.270777	0.84207
Supplementary Fig. 4	b	ED6_metscore_scatter_sample	MetScore2 versus MetScore1 plot sample source.	figure_source	figure16_metscore2_vs_metscore1_plot_sample_source.tsv								-0.287933	-0.540188
Supplementary Fig. 4	b	ED6_metscore_scatter_sample	MetScore2 versus MetScore1 plot sample source.	figure_source	figure16_metscore2_vs_metscore1_plot_sample_source.tsv								1.53336	1.60121
Supplementary Fig. 4	b	ED6_metscore_scatter_sample	MetScore2 versus MetScore1 plot sample source.	figure_source	figure16_metscore2_vs_metscore1_plot_sample_source.tsv								-0.476026	-0.560162
Supplementary Fig. 4	b	ED6_metscore_scatter_sample	MetScore2 versus MetScore1 plot sample source.	figure_source	figure16_metscore2_vs_metscore1_plot_sample_source.tsv								0.59533	0.167569
Supplementary Fig. 4	b	ED6_metscore_scatter_sample	MetScore2 versus MetScore1 plot sample source.	figure_source	figure16_metscore2_vs_metscore1_plot_sample_source.tsv								-0.0117304	-0.47213
Supplementary Fig. 4	b	ED6_metscore_scatter_sample	MetScore2 versus MetScore1 plot sample source.	figure_source	figure16_metscore2_vs_metscore1_plot_sample_source.tsv								1.60854	1.00363
Supplementary Fig. 4	b	ED6_metscore_scatter_sample	MetScore2 versus MetScore1 plot sample source.	figure_source	figure16_metscore2_vs_metscore1_plot_sample_source.tsv								0.637339	0.514673
Supplementary Fig. 4	b	ED6_metscore_scatter_sample	MetScore2 versus MetScore1 plot sample source.	figure_source	figure16_metscore2_vs_metscore1_plot_sample_source.tsv								0.300951	0.0379465
Supplementary Fig. 4	b	ED6_metscore_scatter_sample	MetScore2 versus MetScore1 plot sample source.	figure_source	figure16_metscore2_vs_metscore1_plot_sample_source.tsv								-0.414036	-0.154996
Supplementary Fig. 4	b	ED6_metscore_scatter_sample	MetScore2 versus MetScore1 plot sample source.	figure_source	figure16_metscore2_vs_metscore1_plot_sample_source.tsv								-0.984042	-0.758242
Supplementary Fig. 4	b	ED6_metscore_scatter_sample	MetScore2 versus MetScore1 plot sample source.	figure_source	figure16_metscore2_vs_metscore1_plot_sample_source.tsv								0.894419	-0.0171374
Supplementary Fig. 4	b	ED6_metscore_scatter_sample	MetScore2 versus MetScore1 plot sample source.	figure_source	figure16_metscore2_vs_metscore1_plot_sample_source.tsv								1.5264	0.713199
Supplementary Fig. 4	b	ED6_metscore_scatter_sample	MetScore2 versus MetScore1 plot sample source.	figure_source	figure16_metscore2_vs_metscore1_plot_sample_source.tsv								-0.438222	-0.816388
Supplementary Fig. 4	b	ED6_metscore_scatter_sample	MetScore2 versus MetScore1 plot sample source.	figure_source	figure16_metscore2_vs_metscore1_plot_sample_source.tsv								-0.59147	-0.311867
Supplementary Fig. 4	b	ED6_metscore_scatter_sample	MetScore2 versus MetScore1 plot sample source.	figure_source	figure16_metscore2_vs_metscore1_plot_sample_source.tsv								-1.13873	-0.711351
Supplementary Fig. 4	b	ED6_metscore_scatter_sample	MetScore2 versus MetScore1 plot sample source.	figure_source	figure16_metscore2_vs_metscore1_plot_sample_source.tsv								0.967625	0.847447
Supplementary Fig. 4	b	ED6_metscore_scatter_sample	MetScore2 versus MetScore1 plot sample source.	figure_source	figure16_metscore2_vs_metscore1_plot_sample_source.tsv								0.82597	-0.442198
Supplementary Fig. 4	b	ED6_metscore_scatter_sample	MetScore2 versus MetScore1 plot sample source.	figure_source	figure16_metscore2_vs_metscore1_plot_sample_source.tsv								1.79888	2.33037
Supplementary Fig. 4	b	ED6_metscore_scatter_sample	MetScore2 versus MetScore1 plot sample source.	figure_source	figure16_metscore2_vs_metscore1_plot_sample_source.tsv								-0.946426	-0.457577
Supplementary Fig. 4	b	ED6_metscore_scatter_sample	MetScore2 versus MetScore1 plot sample source.	figure_source	figure16_metscore2_vs_metscore1_plot_sample_source.tsv								-1.42775	-1.10743
Supplementary Fig. 4	b	ED6_metscore_scatter_sample	MetScore2 versus MetScore1 plot sample source.	figure_source	figure16_metscore2_vs_metscore1_plot_sample_source.tsv								-0.100145	-0.039792
Supplementary Fig. 4	b	ED6_metscore_scatter_sample	MetScore2 versus MetScore1 plot sample source.	figure_source	figure16_metscore2_vs_metscore1_plot_sample_source.tsv								2.48638	3.3813
Supplementary Fig. 4	b	ED6_metscore_scatter_sample	MetScore2 versus MetScore1 plot sample source.	figure_source	figure16_metscore2_vs_metscore1_plot_sample_source.tsv								-0.4977	-0.349479
Supplementary Fig. 4	b	ED6_metscore_scatter_sample	MetScore2 versus MetScore1 plot sample source.	figure_source	figure16_metscore2_vs_metscore1_plot_sample_source.tsv								0.0290222	1.68076
Supplementary Fig. 4	b	ED6_metscore_scatter_sample	MetScore2 versus MetScore1 plot sample source.	figure_source	figure16_metscore2_vs_metscore1_plot_sample_source.tsv								1.41807	-0.555271
Supplementary Fig. 4	b	ED6_metscore_scatter_sample	MetScore2 versus MetScore1 plot sample source.	figure_source	figure16_metscore2_vs_metscore1_plot_sample_source.tsv								-0.062983	-0.323515
Supplementary Fig. 4	b	ED6_metscore_scatter_sample	MetScore2 versus MetScore1 plot sample source.	figure_source	figure16_metscore2_vs_metscore1_plot_sample_source.tsv								1.15244	0.574427
Supplementary Fig. 4	b	ED6_metscore_scatter_sample	MetScore2 versus MetScore1 plot sample source.	figure_source	figure16_metscore2_vs_metscore1_plot_sample_source.tsv								-0.071549	0.841199
Supplementary Fig. 4	b	ED6_metscore_scatter_sample	MetScore2 versus MetScore1 plot sample source.	figure_source	figure16_metscore2_vs_metscore1_plot_sample_source.tsv								-0.123088	0.308479
Supplementary Fig. 4	b	ED6_metscore_scatter_sample	MetScore2 versus MetScore1 plot sample source.	figure_source	figure16_metscore2_vs_metscore1_plot_sample_source.tsv								-0.656406	-0.843425
Supplementary Fig. 4	b	ED6_metscore_scatter_sample	MetScore2 versus MetScore1 plot sample source.	figure_source	figure16_metscore2_vs_metscore1_plot_sample_source.tsv								-1.70463	-0.839822
Supplementary Fig. 4	b	ED6_metscore_scatter_sample	MetScore2 versus MetScore1 plot sample source.	figure_source	figure16_metscore2_vs_metscore1_plot_sample_source.tsv								-1.24467	-0.701853
Supplementary Fig. 4	b	ED6_metscore_scatter_sample	MetScore2 versus MetScore1 plot sample source.	figure_source	figure16_metscore2_vs_metscore1_plot_sample_source.tsv								0.59151	0.0515415
Supplementary Fig. 4	b	ED6_metscore_scatter_sample	MetScore2 versus MetScore1 plot sample source.	figure_source	figure16_metscore2_vs_metscore1_plot_sample_source.tsv								-1.03059	-0.789068
Supplementary Fig. 4	b	ED6_metscore_scatter_sample	MetScore2 versus MetScore1 plot sample source.	figure_source	figure16_metscore2_vs_metscore1_plot_sample_source.tsv								-0.310417	-0.200704
Supplementary Fig. 4	b	ED6_metscore_scatter_sample	MetScore2 versus MetScore1 plot sample source.	figure_source	figure16_metscore2_vs_metscore1_plot_sample_source.tsv								-1.25292	-0.78143
Supplementary Fig. 4	b	ED6_metscore_scatter_sample	MetScore2 versus MetScore1 plot sample source.	figure_source	figure16_metscore2_vs_metscore1_plot_sample_source.tsv								0.13695	0.0739363
Supplementary Fig. 4	b	ED6_metscore_scatter_sample	MetScore2 versus MetScore1 plot sample source.	figure_source	figure16_metscore2_vs_metscore1_plot_sample_source.tsv								-1.96927	-0.877667
Supplementary Fig. 4	b	ED6_metscore_scatter_sample	MetScore2 versus MetScore1 plot sample source.	figure_source	figure16_metscore2_vs_metscore1_plot_sample_source.tsv								-1.46434	-0.639385
Supplementary Fig. 4	b	ED6_metscore_scatter_sample	MetScore2 versus MetScore1 plot sample source.	figure_source	figure16_metscore2_vs_metscore1_plot_sample_source.tsv								0.295848	-0.0812053
Supplementary Fig. 4	b	ED6_metscore_scatter_sample	MetScore2 versus MetScore1 plot sample source.	figure_source	figure16_metscore2_vs_metscore1_plot_sample_source.tsv								-0.540517	-0.302455
Supplementary Fig. 4	b	ED6_metscore_scatter_sample	MetScore2 versus MetScore1 plot sample source.	figure_source	figure16_metscore2_vs_metscore1_plot_sample_source.tsv								0.334794	-0.0143238
Supplementary Fig. 4	b	ED6_metscore_scatter_sample	MetScore2 versus MetScore1 plot sample source.	figure_source	figure16_metscore2_vs_metscore1_plot_sample_source.tsv								0.280799	0.149767
Supplementary Fig. 4	b	ED6_metscore_scatter_sample	MetScore2 versus MetScore1 plot sample source.	figure_source	figure16_metscore2_vs_metscore1_plot_sample_source.tsv								0.289317	0.106684
Supplementary Fig. 4	b	ED6_metscore_scatter_sample	MetScore2 versus MetScore1 plot sample source.	figure_source	figure16_metscore2_vs_metscore1_plot_sample_source.tsv								-1.74727	-0.917655
Supplementary Fig. 4	b	ED6_metscore_scatter_sample	MetScore2 versus MetScore1 plot sample source.	figure_source	figure16_metscore2_vs_metscore1_plot_sample_source.tsv								-0.160711	-0.467771
Supplementary Fig. 4	b	ED6_metscore_scatter_sample	MetScore2 versus MetScore1 plot sample source.	figure_source	figure16_metscore2_vs_metscore1_plot_sample_source.tsv								2.20451	2.84176
Supplementary Fig. 4	b	ED6_metscore_scatter_sample	MetScore2 versus MetScore1 plot sample source.	figure_source	figure16_metscore2_vs_metscore1_plot_sample_source.tsv								-0.246762	0.0362848
Supplementary Fig. 4	b	ED6_metscore_scatter_sample	MetScore2 versus MetScore1 plot sample source.	figure_source	figure16_metscore2_vs_metscore1_plot_sample_source.tsv								-0.335346	-0.299774
Supplementary Fig. 4	b	ED6_metscore_scatter_sample	MetScore2 versus MetScore1 plot sample source.	figure_source	figure16_metscore2_vs_metscore1_plot_sample_source.tsv								-0.918586	-0.576102
Supplementary Fig. 4	b	ED6_metscore_scatter_sample	MetScore2 versus MetScore1 plot sample source.	figure_source	figure16_metscore2_vs_metscore1_plot_sample_source.tsv								-0.351467	0.0502854
Supplementary Fig. 4	b	ED6_metscore_scatter_sample	MetScore2 versus MetScore1 plot sample source.	figure_source	figure16_metscore2_vs_metscore1_plot_sample_source.tsv								-0.55833	-0.119679
Supplementary Fig. 4	b	ED6_metscore_scatter_sample	MetScore2 versus MetScore1 plot sample source.	figure_source	figure16_metscore2_vs_metscore1_plot_sample_source.tsv								-1.00929	-0.645202
Supplementary Fig. 4	b	ED6_metscore_scatter_sample	MetScore2 versus MetScore1 plot sample source.	figure_source	figure16_metscore2_vs_metscore1_plot_sample_source.tsv								0.539331	-0.0580263
Supplementary Fig. 4	b	ED6_metscore_scatter_sample	MetScore2 versus MetScore1 plot sample source.	figure_source	figure16_metscore2_vs_metscore1_plot_sample_source.tsv								1.52319	1.88539
Supplementary Fig. 4	b	ED6_metscore_scatter_sample	MetScore2 versus MetScore1 plot sample source.	figure_source	figure16_metscore2_vs_metscore1_plot_sample_source.tsv								0.183517	-0.173796
Supplementary Fig. 4	b	ED6_metscore_scatter_sample	MetScore2 versus MetScore1 plot sample source.	figure_source	figure16_metscore2_vs_metscore1_plot_sample_source.tsv								-1.65493	-0.958563
Supplementary Fig. 4	b	ED6_metscore_scatter_sample	MetScore2 versus MetScore1 plot sample source.	figure_source	figure16_metscore2_vs_metscore1_plot_sample_source.tsv								-1.01888	-0.386116
Supplementary Fig. 4	b	ED6_metscore_scatter_sample	MetScore2 versus MetScore1 plot sample source.	figure_source	figure16_metscore2_vs_metscore1_plot_sample_source.tsv								1.12556	0.615147
Supplementary Fig. 4	b	ED6_metscore_scatter_sample	MetScore2 versus MetScore1 plot sample source.	figure_source	figure16_metscore2_vs_metscore1_plot_sample_source.tsv								0.38532	0.465789
Supplementary Fig. 4	b	ED6_metscore_scatter_sample	MetScore2 versus MetScore1 plot sample source.	figure_source	figure16_metscore2_vs_metscore1_plot_sample_source.tsv								0.293141	-0.183921
Supplementary Fig. 4	b	ED6_metscore_scatter_sample	MetScore2 versus MetScore1 plot sample source.	figure_source	figure16_metscore2_vs_metscore1_plot_sample_source.tsv								1.19253	0.327073
Supplementary Fig. 4	b	ED6_metscore_scatter_sample	MetScore2 versus MetScore1 plot sample source.	figure_source	figure16_metscore2_vs_metscore1_plot_sample_source.tsv								0.0529041	-0.150448
Supplementary Fig. 4	b	ED6_metscore_scatter_sample	MetScore2 versus MetScore1 plot sample source.	figure_source	figure16_metscore2_vs_metscore1_plot_sample_source.tsv								0.0482236	0.0599821
Supplementary Fig. 4	b	ED6_metscore_scatter_sample	MetScore2 versus MetScore1 plot sample source.	figure_source	figure16_metscore2_vs_metscore1_plot_sample_source.tsv								2.91225	1.69654
Supplementary Fig. 4	b	ED6_metscore_scatter_sample	MetScore2 versus MetScore1 plot sample source.	figure_source	figure16_metscore2_vs_metscore1_plot_sample_source.tsv								0.918799	0.528943
Supplementary Fig. 4	b	ED6_metscore_scatter_sample	MetScore2 versus MetScore1 plot sample source.	figure_source	figure16_metscore2_vs_metscore1_plot_sample_source.tsv								0.775118	0.340703
Supplementary Fig. 4	b	ED6_metscore_scatter_sample	MetScore2 versus MetScore1 plot sample source.	figure_source	figure16_metscore2_vs_metscore1_plot_sample_source.tsv								-0.410799	0.0737916
Supplementary Fig. 4	b	ED6_metscore_scatter_sample	MetScore2 versus MetScore1 plot sample source.	figure_source	figure16_metscore2_vs_metscore1_plot_sample_source.tsv								-0.147198	-0.928335
Supplementary Fig. 4	b	ED6_metscore_scatter_sample	MetScore2 versus MetScore1 plot sample source.	figure_source	figure16_metscore2_vs_metscore1_plot_sample_source.tsv								0.14529	-0.079461
Supplementary Fig. 4	b	ED6_metscore_scatter_sample	MetScore2 versus MetScore1 plot sample source.	figure_source	figure16_metscore2_vs_metscore1_plot_sample_source.tsv								-0.245283	-0.3423
Supplementary Fig. 4	b	ED6_metscore_scatter_sample	MetScore2 versus MetScore1 plot sample source.	figure_source	figure16_metscore2_vs_metscore1_plot_sample_source.tsv								1.47994	-0.442798
Supplementary Fig. 4	b	ED6_metscore_scatter_sample	MetScore2 versus MetScore1 plot sample source.	figure_source	figure16_metscore2_vs_metscore1_plot_sample_source.tsv								-1.24113	-0.8307
Supplementary Fig. 4	b	ED6_metscore_scatter_sample	MetScore2 versus MetScore1 plot sample source.	figure_source	figure16_metscore2_vs_metscore1_plot_sample_source.tsv								-0.369635	-0.491455
Supplementary Fig. 4	b	ED6_metscore_scatter_sample	MetScore2 versus MetScore1 plot sample source.	figure_source	figure16_metscore2_vs_metscore1_plot_sample_source.tsv								-0.496438	-0.435041
Supplementary Fig. 4	b	ED6_metscore_scatter_sample	MetScore2 versus MetScore1 plot sample source.	figure_source	figure16_metscore2_vs_metscore1_plot_sample_source.tsv								0.897295	0.604919
Supplementary Fig. 4	b	ED6_metscore_scatter_sample	MetScore2 versus MetScore1 plot sample source.	figure_source	figure16_metscore2_vs_metscore1_plot_sample_source.tsv								0.62969	0.566859
Supplementary Fig. 4	b	ED6_metscore_scatter_sample	MetScore2 versus MetScore1 plot sample source.	figure_source	figure16_metscore2_vs_metscore1_plot_sample_source.tsv								-1.90067	-0.98926
Supplementary Fig. 4	b	ED6_metscore_scatter_sample	MetScore2 versus MetScore1 plot sample source.	figure_source	figure16_metscore2_vs_metscore1_plot_sample_source.tsv								-0.385493	-0.424308
Supplementary Fig. 4	b	ED6_metscore_scatter_sample	MetScore2 versus MetScore1 plot sample source.	figure_source	figure16_metscore2_vs_metscore1_plot_sample_source.tsv								-1.61436	-0.960212
Supplementary Fig. 4	b	ED6_metscore_scatter_sample	MetScore2 versus MetScore1 plot sample source.	figure_source	figure16_metscore2_vs_metscore1_plot_sample_source.tsv								-0.0851547	0.394097
Supplementary Fig. 4	b	ED6_metscore_scatter_sample	MetScore2 versus MetScore1 plot sample source.	figure_source	figure16_metscore2_vs_metscore1_plot_sample_source.tsv								-0.270451	-0.530796
Supplementary Fig. 4	b	ED6_metscore_scatter_sample	MetScore2 versus MetScore1 plot sample source.	figure_source	figure16_metscore2_vs_metscore1_plot_sample_source.tsv								-1.5753	-0.494727
Supplementary Fig. 4	b	ED6_metscore_scatter_sample	MetScore2 versus MetScore1 plot sample source.	figure_source	figure16_metscore2_vs_metscore1_plot_sample_source.tsv								0.337878	-0.0295182
Supplementary Fig. 4	b	ED6_metscore_scatter_sample	MetScore2 versus MetScore1 plot sample source.	figure_source	figure16_metscore2_vs_metscore1_plot_sample_source.tsv								-0.594464	-0.421817
Supplementary Fig. 4	b	ED6_metscore_scatter_sample	MetScore2 versus MetScore1 plot sample source.	figure_source	figure16_metscore2_vs_metscore1_plot_sample_source.tsv								-0.859641	-0.450332
Supplementary Fig. 4	b	ED6_metscore_scatter_sample	MetScore2 versus MetScore1 plot sample source.	figure_source	figure16_metscore2_vs_metscore1_plot_sample_source.tsv								-0.525682	-0.521877
Supplementary Fig. 4	b	ED6_metscore_scatter_sample	MetScore2 versus MetScore1 plot sample source.	figure_source	figure16_metscore2_vs_metscore1_plot_sample_source.tsv								2.64919	4.22284
Supplementary Fig. 4	b	ED6_metscore_scatter_sample	MetScore2 versus MetScore1 plot sample source.	figure_source	figure16_metscore2_vs_metscore1_plot_sample_source.tsv								0.35678	-0.87603
Supplementary Fig. 4	b	ED6_metscore_scatter_sample	MetScore2 versus MetScore1 plot sample source.	figure_source	figure16_metscore2_vs_metscore1_plot_sample_source.tsv								2.07287	0.631994
Supplementary Fig. 4	b	ED6_metscore_scatter_sample	MetScore2 versus MetScore1 plot sample source.	figure_source	figure16_metscore2_vs_metscore1_plot_sample_source.tsv								0.778355	0.10876
Supplementary Fig. 4	b	ED6_metscore_scatter_sample	MetScore2 versus MetScore1 plot sample source.	figure_source	figure16_metscore2_vs_metscore1_plot_sample_source.tsv								-1.54686	-0.653499
Supplementary Fig. 4	b	ED6_metscore_scatter_sample	MetScore2 versus MetScore1 plot sample source.	figure_source	figure16_metscore2_vs_metscore1_plot_sample_source.tsv								0.0717798	0.423285
Supplementary Fig. 4	b	ED6_metscore_scatter_sample	MetScore2 versus MetScore1 plot sample source.	figure_source	figure16_metscore2_vs_metscore1_plot_sample_source.tsv								-0.019819	-0.60206
Supplementary Fig. 4	b	ED6_metscore_scatter_sample	MetScore2 versus MetScore1 plot sample source.	figure_source	figure16_metscore2_vs_metscore1_plot_sample_source.tsv								1.22222	0.457921
Supplementary Fig. 4	b	ED6_metscore_scatter_sample	MetScore2 versus MetScore1 plot sample source.	figure_source	figure16_metscore2_vs_metscore1_plot_sample_source.tsv								-0.114434	-0.570533
Supplementary Fig. 4	b	ED6_metscore_scatter_sample	MetScore2 versus MetScore1 plot sample source.	figure_source	figure16_metscore2_vs_metscore1_plot_sample_source.tsv								-0.366633	-0.373359
Supplementary Fig. 4	b	ED6_metscore_scatter_sample	MetScore2 versus MetScore1 plot sample source.	figure_source	figure16_metscore2_vs_metscore1_plot_sample_source.tsv								-0.648714	-0.634184
Supplementary Fig. 4	b	ED6_metscore_scatter_sample	MetScore2 versus MetScore1 plot sample source.	figure_source	figure16_metscore2_vs_metscore1_plot_sample_source.tsv								0.126343	0.0546099
Supplementary Fig. 4	b	ED6_metscore_scatter_sample	MetScore2 versus MetScore1 plot sample source.	figure_source	figure16_metscore2_vs_metscore1_plot_sample_source.tsv								-0.408984	-0.325447
Supplementary Fig. 4	b	ED6_metscore_scatter_sample	MetScore2 versus MetScore1 plot sample source.	figure_source	figure16_metscore2_vs_metscore1_plot_sample_source.tsv								1.10469	0.0382534
Supplementary Fig. 4	b	ED6_metscore_scatter_sample	MetScore2 versus MetScore1 plot sample source.	figure_source	figure16_metscore2_vs_metscore1_plot_sample_source.tsv								-0.775981	-0.616948
Supplementary Fig. 4	b	ED6_metscore_scatter_sample	MetScore2 versus MetScore1 plot sample source.	figure_source	figure16_metscore2_vs_metscore1_plot_sample_source.tsv								0.345848	0.571806
Supplementary Fig. 4	b	ED6_metscore_scatter_sample	MetScore2 versus MetScore1 plot sample source.	figure_source	figure16_metscore2_vs_metscore1_plot_sample_source.tsv								-0.706454	-0.934157
Supplementary Fig. 4	b	ED6_metscore_scatter_sample	MetScore2 versus MetScore1 plot sample source.	figure_source	figure16_metscore2_vs_metscore1_plot_sample_source.tsv								-0.16279	-0.372543
Supplementary Fig. 4	b	ED6_metscore_scatter_sample	MetScore2 versus MetScore1 plot sample source.	figure_source	figure16_metscore2_vs_metscore1_plot_sample_source.tsv								-1.03954	-1.01698
Supplementary Fig. 4	b	ED6_metscore_scatter_sample	MetScore2 versus MetScore1 plot sample source.	figure_source	figure16_metscore2_vs_metscore1_plot_sample_source.tsv								-1.09459	-0.943459
Supplementary Fig. 4	b	ED6_metscore_scatter_sample	MetScore2 versus MetScore1 plot sample source.	figure_source	figure16_metscore2_vs_metscore1_plot_sample_source.tsv								0.474878	0.383883
Supplementary Fig. 4	b	ED6_metscore_scatter_sample	MetScore2 versus MetScore1 plot sample source.	figure_source	figure16_metscore2_vs_metscore1_plot_sample_source.tsv								-0.500897	-0.443619
Supplementary Fig. 4	b	ED6_metscore_scatter_sample	MetScore2 versus MetScore1 plot sample source.	figure_source	figure16_metscore2_vs_metscore1_plot_sample_source.tsv								0.833426	2.06924
Supplementary Fig. 4	b	ED6_metscore_scatter_sample	MetScore2 versus MetScore1 plot sample source.	figure_source	figure16_metscore2_vs_metscore1_plot_sample_source.tsv								-1.86263	-1.04416
Supplementary Fig. 4	b	ED6_metscore_scatter_sample	MetScore2 versus MetScore1 plot sample source.	figure_source	figure16_metscore2_vs_metscore1_plot_sample_source.tsv								0.793284	1.75062
Supplementary Fig. 4	b	ED6_metscore_scatter_sample	MetScore2 versus MetScore1 plot sample source.	figure_source	figure16_metscore2_vs_metscore1_plot_sample_source.tsv								0.0392677	0.0872686
Supplementary Fig. 4	b	ED6_metscore_scatter_sample	MetScore2 versus MetScore1 plot sample source.	figure_source	figure16_metscore2_vs_metscore1_plot_sample_source.tsv								-0.0219364	-0.214766
Supplementary Fig. 4	b	ED6_metscore_scatter_sample	MetScore2 versus MetScore1 plot sample source.	figure_source	figure16_metscore2_vs_metscore1_plot_sample_source.tsv								1.17003	0.297822
Supplementary Fig. 4	b	ED6_metscore_scatter_sample	MetScore2 versus MetScore1 plot sample source.	figure_source	figure16_metscore2_vs_metscore1_plot_sample_source.tsv								0.300446	-0.0209259
Supplementary Fig. 4	b	ED6_metscore_scatter_sample	MetScore2 versus MetScore1 plot sample source.	figure_source	figure16_metscore2_vs_metscore1_plot_sample_source.tsv								1.60481	2.05987
Supplementary Fig. 4	b	ED6_metscore_scatter_sample	MetScore2 versus MetScore1 plot sample source.	figure_source	figure16_metscore2_vs_metscore1_plot_sample_source.tsv								-0.240659	-0.514145
Supplementary Fig. 4	b	ED6_metscore_scatter_sample	MetScore2 versus MetScore1 plot sample source.	figure_source	figure16_metscore2_vs_metscore1_plot_sample_source.tsv								-0.128892	0.74999
Supplementary Fig. 4	b	ED6_metscore_scatter_sample	MetScore2 versus MetScore1 plot sample source.	figure_source	figure16_metscore2_vs_metscore1_plot_sample_source.tsv								-0.234649	-0.407101
Supplementary Fig. 4	b	ED6_metscore_scatter_sample	MetScore2 versus MetScore1 plot sample source.	figure_source	figure16_metscore2_vs_metscore1_plot_sample_source.tsv								0.848579	1.01824
Supplementary Fig. 4	b	ED6_metscore_scatter_sample	MetScore2 versus MetScore1 plot sample source.	figure_source	figure16_metscore2_vs_metscore1_plot_sample_source.tsv								-0.0577289	-0.219537
Supplementary Fig. 4	b	ED6_metscore_scatter_sample	MetScore2 versus MetScore1 plot sample source.	figure_source	figure16_metscore2_vs_metscore1_plot_sample_source.tsv								-0.489165	-0.858863
Supplementary Fig. 4	b	ED6_metscore_scatter_sample	MetScore2 versus MetScore1 plot sample source.	figure_source	figure16_metscore2_vs_metscore1_plot_sample_source.tsv								-0.0692192	-0.47369
Supplementary Fig. 4	b	ED6_metscore_scatter_sample	MetScore2 versus MetScore1 plot sample source.	figure_source	figure16_metscore2_vs_metscore1_plot_sample_source.tsv								0.680452	0.451141
Supplementary Fig. 4	b	ED6_metscore_scatter_sample	MetScore2 versus MetScore1 plot sample source.	figure_source	figure16_metscore2_vs_metscore1_plot_sample_source.tsv								0.29639	-0.470607
Supplementary Fig. 4	b	ED6_metscore_scatter_sample	MetScore2 versus MetScore1 plot sample source.	figure_source	figure16_metscore2_vs_metscore1_plot_sample_source.tsv								-0.608727	-0.397055
Supplementary Fig. 4	b	ED6_metscore_scatter_sample	MetScore2 versus MetScore1 plot sample source.	figure_source	figure16_metscore2_vs_metscore1_plot_sample_source.tsv								0.40968	-0.451012
Supplementary Fig. 4	b	ED6_metscore_scatter_sample	MetScore2 versus MetScore1 plot sample source.	figure_source	figure16_metscore2_vs_metscore1_plot_sample_source.tsv								-0.801684	-0.487332
Supplementary Fig. 4	b	ED6_metscore_scatter_sample	MetScore2 versus MetScore1 plot sample source.	figure_source	figure16_metscore2_vs_metscore1_plot_sample_source.tsv								-0.204735	-0.363659
Supplementary Fig. 4	b	ED6_metscore_scatter_sample	MetScore2 versus MetScore1 plot sample source.	figure_source	figure16_metscore2_vs_metscore1_plot_sample_source.tsv								0.0572394	-0.604283
Supplementary Fig. 4	b	ED6_metscore_scatter_sample	MetScore2 versus MetScore1 plot sample source.	figure_source	figure16_metscore2_vs_metscore1_plot_sample_source.tsv								-0.612984	-0.383666
Supplementary Fig. 4	b	ED6_metscore_scatter_sample	MetScore2 versus MetScore1 plot sample source.	figure_source	figure16_metscore2_vs_metscore1_plot_sample_source.tsv								1.03545	0.39246
Supplementary Fig. 4	b	ED6_metscore_scatter_sample	MetScore2 versus MetScore1 plot sample source.	figure_source	figure16_metscore2_vs_metscore1_plot_sample_source.tsv								0.267396	-0.0470204
Supplementary Fig. 4	b	ED6_metscore_scatter_sample	MetScore2 versus MetScore1 plot sample source.	figure_source	figure16_metscore2_vs_metscore1_plot_sample_source.tsv								2.72264	6.00719
Supplementary Fig. 4	b	ED6_metscore_scatter_sample	MetScore2 versus MetScore1 plot sample source.	figure_source	figure16_metscore2_vs_metscore1_plot_sample_source.tsv								-0.38958	-0.0559575
Supplementary Fig. 4	b	ED6_metscore_scatter_sample	MetScore2 versus MetScore1 plot sample source.	figure_source	figure16_metscore2_vs_metscore1_plot_sample_source.tsv								-0.139723	-0.0599901
Supplementary Fig. 4	b	ED6_metscore_scatter_sample	MetScore2 versus MetScore1 plot sample source.	figure_source	figure16_metscore2_vs_metscore1_plot_sample_source.tsv								-0.274308	-0.744136
Supplementary Fig. 4	b	ED6_metscore_scatter_sample	MetScore2 versus MetScore1 plot sample source.	figure_source	figure16_metscore2_vs_metscore1_plot_sample_source.tsv								-0.67191	-0.727537
Supplementary Fig. 4	b	ED6_metscore_scatter_sample	MetScore2 versus MetScore1 plot sample source.	figure_source	figure16_metscore2_vs_metscore1_plot_sample_source.tsv								-0.700301	-0.746883
Supplementary Fig. 4	b	ED6_metscore_scatter_sample	MetScore2 versus MetScore1 plot sample source.	figure_source	figure16_metscore2_vs_metscore1_plot_sample_source.tsv								-1.1836	-0.528773
Supplementary Fig. 4	b	ED6_metscore_scatter_sample	MetScore2 versus MetScore1 plot sample source.	figure_source	figure16_metscore2_vs_metscore1_plot_sample_source.tsv								-0.498963	-0.716344
Supplementary Fig. 4	b	ED6_metscore_scatter_sample	MetScore2 versus MetScore1 plot sample source.	figure_source	figure16_metscore2_vs_metscore1_plot_sample_source.tsv								-0.634198	-0.694246
Supplementary Fig. 4	b	ED6_metscore_scatter_sample	MetScore2 versus MetScore1 plot sample source.	figure_source	figure16_metscore2_vs_metscore1_plot_sample_source.tsv								-0.591537	-0.907682
Supplementary Fig. 4	b	ED6_metscore_scatter_sample	MetScore2 versus MetScore1 plot sample source.	figure_source	figure16_metscore2_vs_metscore1_plot_sample_source.tsv								1.56378	1.58685
Supplementary Fig. 4	b	ED6_metscore_scatter_sample	MetScore2 versus MetScore1 plot sample source.	figure_source	figure16_metscore2_vs_metscore1_plot_sample_source.tsv								-1.14754	-0.786977
Supplementary Fig. 4	b	ED6_metscore_scatter_sample	MetScore2 versus MetScore1 plot sample source.	figure_source	figure16_metscore2_vs_metscore1_plot_sample_source.tsv								-0.151392	-0.0716462
Supplementary Fig. 4	b	ED6_metscore_scatter_sample	MetScore2 versus MetScore1 plot sample source.	figure_source	figure16_metscore2_vs_metscore1_plot_sample_source.tsv								-0.582342	0.294094
Supplementary Fig. 4	b	ED6_metscore_scatter_sample	MetScore2 versus MetScore1 plot sample source.	figure_source	figure16_metscore2_vs_metscore1_plot_sample_source.tsv								-0.271213	0.182372
Supplementary Fig. 4	b	ED6_metscore_scatter_sample	MetScore2 versus MetScore1 plot sample source.	figure_source	figure16_metscore2_vs_metscore1_plot_sample_source.tsv								-0.0127597	0.336166
Supplementary Fig. 4	b	ED6_metscore_scatter_sample	MetScore2 versus MetScore1 plot sample source.	figure_source	figure16_metscore2_vs_metscore1_plot_sample_source.tsv								-0.299545	-0.391192
Supplementary Fig. 4	b	ED6_metscore_scatter_sample	MetScore2 versus MetScore1 plot sample source.	figure_source	figure16_metscore2_vs_metscore1_plot_sample_source.tsv								-0.993376	-0.390599
Supplementary Fig. 4	b	ED6_metscore_scatter_sample	MetScore2 versus MetScore1 plot sample source.	figure_source	figure16_metscore2_vs_metscore1_plot_sample_source.tsv								0.0999812	-0.389589
Supplementary Fig. 4	b	ED6_metscore_scatter_sample	MetScore2 versus MetScore1 plot sample source.	figure_source	figure16_metscore2_vs_metscore1_plot_sample_source.tsv								0.678581	-0.367244
Supplementary Fig. 4	b	ED6_metscore_scatter_sample	MetScore2 versus MetScore1 plot sample source.	figure_source	figure16_metscore2_vs_metscore1_plot_sample_source.tsv								0.1477	-0.406294
Supplementary Fig. 4	b	ED6_metscore_scatter_sample	MetScore2 versus MetScore1 plot sample source.	figure_source	figure16_metscore2_vs_metscore1_plot_sample_source.tsv								-1.24365	-0.15327
Supplementary Fig. 4	b	ED6_metscore_scatter_sample	MetScore2 versus MetScore1 plot sample source.	figure_source	figure16_metscore2_vs_metscore1_plot_sample_source.tsv								-0.915806	-0.384591
Supplementary Fig. 4	b	ED6_metscore_scatter_sample	MetScore2 versus MetScore1 plot sample source.	figure_source	figure16_metscore2_vs_metscore1_plot_sample_source.tsv								-0.926597	-0.634017
Supplementary Fig. 4	b	ED6_metscore_scatter_sample	MetScore2 versus MetScore1 plot sample source.	figure_source	figure16_metscore2_vs_metscore1_plot_sample_source.tsv								0.44396	0.290382
Supplementary Fig. 4	b	ED6_metscore_scatter_sample	MetScore2 versus MetScore1 plot sample source.	figure_source	figure16_metscore2_vs_metscore1_plot_sample_source.tsv								0.381096	-0.286342
Supplementary Fig. 4	b	ED6_metscore_scatter_sample	MetScore2 versus MetScore1 plot sample source.	figure_source	figure16_metscore2_vs_metscore1_plot_sample_source.tsv								4.67551	1.49609
Supplementary Fig. 4	b	ED6_metscore_scatter_sample	MetScore2 versus MetScore1 plot sample source.	figure_source	figure16_metscore2_vs_metscore1_plot_sample_source.tsv								0.337869	-0.0480956
Supplementary Fig. 4	b	ED6_metscore_scatter_sample	MetScore2 versus MetScore1 plot sample source.	figure_source	figure16_metscore2_vs_metscore1_plot_sample_source.tsv								-0.518031	-0.0317653
Supplementary Fig. 4	b	ED6_metscore_scatter_sample	MetScore2 versus MetScore1 plot sample source.	figure_source	figure16_metscore2_vs_metscore1_plot_sample_source.tsv								0.112625	0.406239
Supplementary Fig. 4	b	ED6_metscore_scatter_sample	MetScore2 versus MetScore1 plot sample source.	figure_source	figure16_metscore2_vs_metscore1_plot_sample_source.tsv								0.475252	0.524844
Supplementary Fig. 4	b	ED6_metscore_scatter_sample	MetScore2 versus MetScore1 plot sample source.	figure_source	figure16_metscore2_vs_metscore1_plot_sample_source.tsv								-0.435916	-0.632378
Supplementary Fig. 4	b	ED6_metscore_scatter_sample	MetScore2 versus MetScore1 plot sample source.	figure_source	figure16_metscore2_vs_metscore1_plot_sample_source.tsv								-0.578346	-0.35969
Supplementary Fig. 4	b	ED6_metscore_scatter_sample	MetScore2 versus MetScore1 plot sample source.	figure_source	figure16_metscore2_vs_metscore1_plot_sample_source.tsv								-2.27342	-0.832791
Supplementary Fig. 4	b	ED6_metscore_scatter_sample	MetScore2 versus MetScore1 plot sample source.	figure_source	figure16_metscore2_vs_metscore1_plot_sample_source.tsv								-1.12606	-0.551498
Supplementary Fig. 4	b	ED6_metscore_scatter_sample	MetScore2 versus MetScore1 plot sample source.	figure_source	figure16_metscore2_vs_metscore1_plot_sample_source.tsv								0.0315215	-0.423079
Supplementary Fig. 4	b	ED6_metscore_scatter_sample	MetScore2 versus MetScore1 plot sample source.	figure_source	figure16_metscore2_vs_metscore1_plot_sample_source.tsv								0.693316	1.51416
Supplementary Fig. 4	b	ED6_metscore_scatter_sample	MetScore2 versus MetScore1 plot sample source.	figure_source	figure16_metscore2_vs_metscore1_plot_sample_source.tsv								2.05826	1.6472
Supplementary Fig. 4	b	ED6_metscore_scatter_sample	MetScore2 versus MetScore1 plot sample source.	figure_source	figure16_metscore2_vs_metscore1_plot_sample_source.tsv								-1.37733	-0.694773
Supplementary Fig. 4	b	ED6_metscore_scatter_sample	MetScore2 versus MetScore1 plot sample source.	figure_source	figure16_metscore2_vs_metscore1_plot_sample_source.tsv								-0.250452	-0.579093
Supplementary Fig. 4	b	ED6_metscore_scatter_sample	MetScore2 versus MetScore1 plot sample source.	figure_source	figure16_metscore2_vs_metscore1_plot_sample_source.tsv								0.517504	0.356212
Supplementary Fig. 4	b	ED6_metscore_scatter_sample	MetScore2 versus MetScore1 plot sample source.	figure_source	figure16_metscore2_vs_metscore1_plot_sample_source.tsv								0.136621	-0.460708
Supplementary Fig. 4	b	ED6_metscore_scatter_sample	MetScore2 versus MetScore1 plot sample source.	figure_source	figure16_metscore2_vs_metscore1_plot_sample_source.tsv								0.928707	0.374261
Supplementary Fig. 4	b	ED6_metscore_scatter_sample	MetScore2 versus MetScore1 plot sample source.	figure_source	figure16_metscore2_vs_metscore1_plot_sample_source.tsv								-0.692409	-0.266917
Supplementary Fig. 4	b	ED6_metscore_scatter_sample	MetScore2 versus MetScore1 plot sample source.	figure_source	figure16_metscore2_vs_metscore1_plot_sample_source.tsv								0.251873	0.0716354
Supplementary Fig. 4	b	ED6_metscore_scatter_sample	MetScore2 versus MetScore1 plot sample source.	figure_source	figure16_metscore2_vs_metscore1_plot_sample_source.tsv								-1.05036	-0.564612
Supplementary Fig. 4	b	ED6_metscore_scatter_sample	MetScore2 versus MetScore1 plot sample source.	figure_source	figure16_metscore2_vs_metscore1_plot_sample_source.tsv								-1.23059	-0.813912
Supplementary Fig. 4	b	ED6_metscore_scatter_sample	MetScore2 versus MetScore1 plot sample source.	figure_source	figure16_metscore2_vs_metscore1_plot_sample_source.tsv								0.201427	-0.239904
Supplementary Fig. 4	b	ED6_metscore_scatter_sample	MetScore2 versus MetScore1 plot sample source.	figure_source	figure16_metscore2_vs_metscore1_plot_sample_source.tsv								0.195803	0.293351
Supplementary Fig. 4	b	ED6_metscore_scatter_sample	MetScore2 versus MetScore1 plot sample source.	figure_source	figure16_metscore2_vs_metscore1_plot_sample_source.tsv								0.890728	0.01442
Supplementary Fig. 4	b	ED6_metscore_scatter_sample	MetScore2 versus MetScore1 plot sample source.	figure_source	figure16_metscore2_vs_metscore1_plot_sample_source.tsv								0.0440797	0.082174
Supplementary Fig. 4	b	ED6_metscore_scatter_sample	MetScore2 versus MetScore1 plot sample source.	figure_source	figure16_metscore2_vs_metscore1_plot_sample_source.tsv								1.25183	1.37126
Supplementary Fig. 4	b	ED6_metscore_scatter_sample	MetScore2 versus MetScore1 plot sample source.	figure_source	figure16_metscore2_vs_metscore1_plot_sample_source.tsv								-1.24629	-0.764094
Supplementary Fig. 4	b	ED6_metscore_scatter_sample	MetScore2 versus MetScore1 plot sample source.	figure_source	figure16_metscore2_vs_metscore1_plot_sample_source.tsv								1.34535	0.85575
Supplementary Fig. 4	b	ED6_metscore_scatter_sample	MetScore2 versus MetScore1 plot sample source.	figure_source	figure16_metscore2_vs_metscore1_plot_sample_source.tsv								-1.10777	-0.856965
Supplementary Fig. 4	b	ED6_metscore_scatter_sample	MetScore2 versus MetScore1 plot sample source.	figure_source	figure16_metscore2_vs_metscore1_plot_sample_source.tsv								0.0296903	-0.0835814
Supplementary Fig. 4	b	ED6_metscore_scatter_sample	MetScore2 versus MetScore1 plot sample source.	figure_source	figure16_metscore2_vs_metscore1_plot_sample_source.tsv								0.538831	-0.3951
Supplementary Fig. 4	b	ED6_metscore_scatter_sample	MetScore2 versus MetScore1 plot sample source.	figure_source	figure16_metscore2_vs_metscore1_plot_sample_source.tsv								1.54118	0.721884
Supplementary Fig. 4	b	ED6_metscore_scatter_sample	MetScore2 versus MetScore1 plot sample source.	figure_source	figure16_metscore2_vs_metscore1_plot_sample_source.tsv								-1.23106	-0.759001
Supplementary Fig. 4	b	ED6_metscore_scatter_sample	MetScore2 versus MetScore1 plot sample source.	figure_source	figure16_metscore2_vs_metscore1_plot_sample_source.tsv								-0.796467	-0.567228
Supplementary Fig. 4	b	ED6_metscore_scatter_sample	MetScore2 versus MetScore1 plot sample source.	figure_source	figure16_metscore2_vs_metscore1_plot_sample_source.tsv								1.15003	1.5544
Supplementary Fig. 4	b	ED6_metscore_scatter_sample	MetScore2 versus MetScore1 plot sample source.	figure_source	figure16_metscore2_vs_metscore1_plot_sample_source.tsv								0.279001	0.0903218
Supplementary Fig. 4	b	ED6_metscore_scatter_sample	MetScore2 versus MetScore1 plot sample source.	figure_source	figure16_metscore2_vs_metscore1_plot_sample_source.tsv								-0.337512	-0.422176
Supplementary Fig. 4	b	ED6_metscore_scatter_sample	MetScore2 versus MetScore1 plot sample source.	figure_source	figure16_metscore2_vs_metscore1_plot_sample_source.tsv								0.180283	-0.105091
Supplementary Fig. 4	b	ED6_metscore_scatter_sample	MetScore2 versus MetScore1 plot sample source.	figure_source	figure16_metscore2_vs_metscore1_plot_sample_source.tsv								0.0894449	-0.275498
Supplementary Fig. 4	b	ED6_metscore_scatter_sample	MetScore2 versus MetScore1 plot sample source.	figure_source	figure16_metscore2_vs_metscore1_plot_sample_source.tsv								1.43804	1.43536
Supplementary Fig. 4	b	ED6_metscore_scatter_sample	MetScore2 versus MetScore1 plot sample source.	figure_source	figure16_metscore2_vs_metscore1_plot_sample_source.tsv								-0.126201	-0.381425
Supplementary Fig. 4	b	ED6_metscore_scatter_sample	MetScore2 versus MetScore1 plot sample source.	figure_source	figure16_metscore2_vs_metscore1_plot_sample_source.tsv								-0.297228	-0.52187
Supplementary Fig. 4	b	ED6_metscore_scatter_sample	MetScore2 versus MetScore1 plot sample source.	figure_source	figure16_metscore2_vs_metscore1_plot_sample_source.tsv								-1.05522	-0.818399
Supplementary Fig. 4	b	ED6_metscore_scatter_sample	MetScore2 versus MetScore1 plot sample source.	figure_source	figure16_metscore2_vs_metscore1_plot_sample_source.tsv								-0.971461	-0.649347
Supplementary Fig. 4	b	ED6_metscore_scatter_sample	MetScore2 versus MetScore1 plot sample source.	figure_source	figure16_metscore2_vs_metscore1_plot_sample_source.tsv								-1.40655	-0.655277
Supplementary Fig. 4	b	ED6_metscore_scatter_sample	MetScore2 versus MetScore1 plot sample source.	figure_source	figure16_metscore2_vs_metscore1_plot_sample_source.tsv								0.121613	0.220365
Supplementary Fig. 4	b	ED6_metscore_scatter_sample	MetScore2 versus MetScore1 plot sample source.	figure_source	figure16_metscore2_vs_metscore1_plot_sample_source.tsv								-0.388941	-0.415495
Supplementary Fig. 4	b	ED6_metscore_scatter_sample	MetScore2 versus MetScore1 plot sample source.	figure_source	figure16_metscore2_vs_metscore1_plot_sample_source.tsv								-1.077	-0.644597
Supplementary Fig. 4	b	ED6_metscore_scatter_sample	MetScore2 versus MetScore1 plot sample source.	figure_source	figure16_metscore2_vs_metscore1_plot_sample_source.tsv								0.0205717	-0.529932
Supplementary Fig. 4	b	ED6_metscore_scatter_sample	MetScore2 versus MetScore1 plot sample source.	figure_source	figure16_metscore2_vs_metscore1_plot_sample_source.tsv								-1.30598	-0.93057
Supplementary Fig. 4	b	ED6_metscore_scatter_sample	MetScore2 versus MetScore1 plot sample source.	figure_source	figure16_metscore2_vs_metscore1_plot_sample_source.tsv								2.07096	1.07184
Supplementary Fig. 4	b	ED6_metscore_scatter_sample	MetScore2 versus MetScore1 plot sample source.	figure_source	figure16_metscore2_vs_metscore1_plot_sample_source.tsv								2.09272	3.78417
Supplementary Fig. 4	b	ED6_metscore_scatter_sample	MetScore2 versus MetScore1 plot sample source.	figure_source	figure16_metscore2_vs_metscore1_plot_sample_source.tsv								-0.682928	-0.21588
Supplementary Fig. 4	b	ED6_metscore_scatter_sample	MetScore2 versus MetScore1 plot sample source.	figure_source	figure16_metscore2_vs_metscore1_plot_sample_source.tsv								0.604437	0.285437
Supplementary Fig. 4	b	ED6_metscore_scatter_sample	MetScore2 versus MetScore1 plot sample source.	figure_source	figure16_metscore2_vs_metscore1_plot_sample_source.tsv								-0.398966	-0.627027
Supplementary Fig. 4	b	ED6_metscore_scatter_sample	MetScore2 versus MetScore1 plot sample source.	figure_source	figure16_metscore2_vs_metscore1_plot_sample_source.tsv								-0.829519	-0.889127
Supplementary Fig. 4	b	ED6_metscore_scatter_sample	MetScore2 versus MetScore1 plot sample source.	figure_source	figure16_metscore2_vs_metscore1_plot_sample_source.tsv								-0.640693	-0.533348
Supplementary Fig. 4	b	ED6_metscore_scatter_sample	MetScore2 versus MetScore1 plot sample source.	figure_source	figure16_metscore2_vs_metscore1_plot_sample_source.tsv								-0.352317	0.0235191
Supplementary Fig. 4	b	ED6_metscore_scatter_sample	MetScore2 versus MetScore1 plot sample source.	figure_source	figure16_metscore2_vs_metscore1_plot_sample_source.tsv								-0.00949285	-0.121451
Supplementary Fig. 4	b	ED6_metscore_scatter_sample	MetScore2 versus MetScore1 plot sample source.	figure_source	figure16_metscore2_vs_metscore1_plot_sample_source.tsv								-0.553594	-0.272999
Supplementary Fig. 4	b	ED6_metscore_scatter_sample	MetScore2 versus MetScore1 plot sample source.	figure_source	figure16_metscore2_vs_metscore1_plot_sample_source.tsv								1.02552	1.20106
Supplementary Fig. 4	b	ED6_metscore_scatter_sample	MetScore2 versus MetScore1 plot sample source.	figure_source	figure16_metscore2_vs_metscore1_plot_sample_source.tsv								-0.905106	-0.85104
Supplementary Fig. 4	b	ED6_metscore_scatter_sample	MetScore2 versus MetScore1 plot sample source.	figure_source	figure16_metscore2_vs_metscore1_plot_sample_source.tsv								-0.022872	-0.526008
Supplementary Fig. 4	b	ED6_metscore_scatter_sample	MetScore2 versus MetScore1 plot sample source.	figure_source	figure16_metscore2_vs_metscore1_plot_sample_source.tsv								0.183182	-0.199726
Supplementary Fig. 4	b	ED6_metscore_scatter_sample	MetScore2 versus MetScore1 plot sample source.	figure_source	figure16_metscore2_vs_metscore1_plot_sample_source.tsv								-1.53868	-0.742042
Supplementary Fig. 4	b	ED6_metscore_scatter_sample	MetScore2 versus MetScore1 plot sample source.	figure_source	figure16_metscore2_vs_metscore1_plot_sample_source.tsv								-0.497281	-0.537016
Supplementary Fig. 4	b	ED6_metscore_scatter_sample	MetScore2 versus MetScore1 plot sample source.	figure_source	figure16_metscore2_vs_metscore1_plot_sample_source.tsv								-0.425345	-0.43865
Supplementary Fig. 4	b	ED6_metscore_scatter_sample	MetScore2 versus MetScore1 plot sample source.	figure_source	figure16_metscore2_vs_metscore1_plot_sample_source.tsv								-1.67777	-0.366622
Supplementary Fig. 4	b	ED6_metscore_scatter_sample	MetScore2 versus MetScore1 plot sample source.	figure_source	figure16_metscore2_vs_metscore1_plot_sample_source.tsv								-1.71508	-0.685
Supplementary Fig. 4	b	ED6_metscore_scatter_sample	MetScore2 versus MetScore1 plot sample source.	figure_source	figure16_metscore2_vs_metscore1_plot_sample_source.tsv								3.61102	3.62697
Supplementary Fig. 4	b	ED6_metscore_scatter_sample	MetScore2 versus MetScore1 plot sample source.	figure_source	figure16_metscore2_vs_metscore1_plot_sample_source.tsv								-0.140418	-0.27028
Supplementary Fig. 4	b	ED6_metscore_scatter_sample	MetScore2 versus MetScore1 plot sample source.	figure_source	figure16_metscore2_vs_metscore1_plot_sample_source.tsv								-1.34279	-0.555437
Supplementary Fig. 4	b	ED6_metscore_scatter_sample	MetScore2 versus MetScore1 plot sample source.	figure_source	figure16_metscore2_vs_metscore1_plot_sample_source.tsv								-0.0579512	-0.134113
Supplementary Fig. 4	b	ED6_metscore_scatter_sample	MetScore2 versus MetScore1 plot sample source.	figure_source	figure16_metscore2_vs_metscore1_plot_sample_source.tsv								-0.971741	-0.935292
Supplementary Fig. 4	b	ED6_metscore_scatter_sample	MetScore2 versus MetScore1 plot sample source.	figure_source	figure16_metscore2_vs_metscore1_plot_sample_source.tsv								0.757349	0.441921
Supplementary Fig. 4	b	ED6_metscore_scatter_sample	MetScore2 versus MetScore1 plot sample source.	figure_source	figure16_metscore2_vs_metscore1_plot_sample_source.tsv								0.795109	-0.324373
Supplementary Fig. 4	b	ED6_metscore_scatter_sample	MetScore2 versus MetScore1 plot sample source.	figure_source	figure16_metscore2_vs_metscore1_plot_sample_source.tsv								0.112318	0.222988
Supplementary Fig. 4	b	ED6_metscore_scatter_sample	MetScore2 versus MetScore1 plot sample source.	figure_source	figure16_metscore2_vs_metscore1_plot_sample_source.tsv								1.44035	5.81805
Supplementary Fig. 4	b	ED6_metscore_scatter_sample	MetScore2 versus MetScore1 plot sample source.	figure_source	figure16_metscore2_vs_metscore1_plot_sample_source.tsv								0.817114	-0.31185
Supplementary Fig. 4	b	ED6_metscore_scatter_sample	MetScore2 versus MetScore1 plot sample source.	figure_source	figure16_metscore2_vs_metscore1_plot_sample_source.tsv								-0.0483329	-0.567581
Supplementary Fig. 4	b	ED6_metscore_scatter_sample	MetScore2 versus MetScore1 plot sample source.	figure_source	figure16_metscore2_vs_metscore1_plot_sample_source.tsv								-0.83595	-0.789155
Supplementary Fig. 4	b	ED6_metscore_scatter_sample	MetScore2 versus MetScore1 plot sample source.	figure_source	figure16_metscore2_vs_metscore1_plot_sample_source.tsv								-0.210864	-0.170942
Supplementary Fig. 4	b	ED6_metscore_scatter_sample	MetScore2 versus MetScore1 plot sample source.	figure_source	figure16_metscore2_vs_metscore1_plot_sample_source.tsv								1.5568	1.46074
Supplementary Fig. 4	b	ED6_metscore_scatter_sample	MetScore2 versus MetScore1 plot sample source.	figure_source	figure16_metscore2_vs_metscore1_plot_sample_source.tsv								-0.404952	-0.450719
Supplementary Fig. 4	b	ED6_metscore_scatter_sample	MetScore2 versus MetScore1 plot sample source.	figure_source	figure16_metscore2_vs_metscore1_plot_sample_source.tsv								-0.34485	-0.112187
Supplementary Fig. 4	b	ED6_metscore_scatter_sample	MetScore2 versus MetScore1 plot sample source.	figure_source	figure16_metscore2_vs_metscore1_plot_sample_source.tsv								-0.891005	-0.424699
Supplementary Fig. 4	b	ED6_metscore_scatter_sample	MetScore2 versus MetScore1 plot sample source.	figure_source	figure16_metscore2_vs_metscore1_plot_sample_source.tsv								-1.56765	-0.570347
Supplementary Fig. 4	b	ED6_metscore_scatter_sample	MetScore2 versus MetScore1 plot sample source.	figure_source	figure16_metscore2_vs_metscore1_plot_sample_source.tsv								-0.363892	-0.324947
Supplementary Fig. 4	b	ED6_metscore_scatter_sample	MetScore2 versus MetScore1 plot sample source.	figure_source	figure16_metscore2_vs_metscore1_plot_sample_source.tsv								-0.778781	-0.754405
Supplementary Fig. 4	b	ED6_metscore_scatter_sample	MetScore2 versus MetScore1 plot sample source.	figure_source	figure16_metscore2_vs_metscore1_plot_sample_source.tsv								-0.556709	-0.709819
Supplementary Fig. 4	b	ED6_metscore_scatter_sample	MetScore2 versus MetScore1 plot sample source.	figure_source	figure16_metscore2_vs_metscore1_plot_sample_source.tsv								-0.010895	-0.350337
Supplementary Fig. 4	b	ED6_metscore_scatter_sample	MetScore2 versus MetScore1 plot sample source.	figure_source	figure16_metscore2_vs_metscore1_plot_sample_source.tsv								1.63817	1.53593
Supplementary Fig. 4	b	ED6_metscore_scatter_sample	MetScore2 versus MetScore1 plot sample source.	figure_source	figure16_metscore2_vs_metscore1_plot_sample_source.tsv								-0.0848651	-0.338197
Supplementary Fig. 4	b	ED6_metscore_scatter_sample	MetScore2 versus MetScore1 plot sample source.	figure_source	figure16_metscore2_vs_metscore1_plot_sample_source.tsv								-1.12386	-0.564952
Supplementary Fig. 4	b	ED6_metscore_scatter_sample	MetScore2 versus MetScore1 plot sample source.	figure_source	figure16_metscore2_vs_metscore1_plot_sample_source.tsv								0.306834	1.29345
Supplementary Fig. 4	b	ED6_metscore_scatter_sample	MetScore2 versus MetScore1 plot sample source.	figure_source	figure16_metscore2_vs_metscore1_plot_sample_source.tsv								-1.27922	-0.63486
Supplementary Fig. 4	b	ED6_metscore_scatter_sample	MetScore2 versus MetScore1 plot sample source.	figure_source	figure16_metscore2_vs_metscore1_plot_sample_source.tsv								-0.335846	-0.743679
Supplementary Fig. 4	b	ED6_metscore_scatter_sample	MetScore2 versus MetScore1 plot sample source.	figure_source	figure16_metscore2_vs_metscore1_plot_sample_source.tsv								-1.13818	-0.575598
Supplementary Fig. 4	b	ED6_metscore_scatter_sample	MetScore2 versus MetScore1 plot sample source.	figure_source	figure16_metscore2_vs_metscore1_plot_sample_source.tsv								0.213346	0.446426
Supplementary Fig. 4	b	ED6_metscore_scatter_sample	MetScore2 versus MetScore1 plot sample source.	figure_source	figure16_metscore2_vs_metscore1_plot_sample_source.tsv								-0.227093	-0.0562482
Supplementary Fig. 4	b	ED6_metscore_scatter_sample	MetScore2 versus MetScore1 plot sample source.	figure_source	figure16_metscore2_vs_metscore1_plot_sample_source.tsv								0.18449	-0.24424
Supplementary Fig. 4	b	ED6_metscore_scatter_sample	MetScore2 versus MetScore1 plot sample source.	figure_source	figure16_metscore2_vs_metscore1_plot_sample_source.tsv								0.250596	-0.107828
Supplementary Fig. 4	b	ED6_metscore_scatter_sample	MetScore2 versus MetScore1 plot sample source.	figure_source	figure16_metscore2_vs_metscore1_plot_sample_source.tsv								0.831889	0.269688
Supplementary Fig. 4	b	ED6_metscore_scatter_sample	MetScore2 versus MetScore1 plot sample source.	figure_source	figure16_metscore2_vs_metscore1_plot_sample_source.tsv								0.652214	0.198294
Supplementary Fig. 4	b	ED6_metscore_scatter_sample	MetScore2 versus MetScore1 plot sample source.	figure_source	figure16_metscore2_vs_metscore1_plot_sample_source.tsv								0.475967	0.0576587
Supplementary Fig. 4	b	ED6_metscore_scatter_sample	MetScore2 versus MetScore1 plot sample source.	figure_source	figure16_metscore2_vs_metscore1_plot_sample_source.tsv								-1.78962	-0.956958
Supplementary Fig. 4	b	ED6_metscore_scatter_sample	MetScore2 versus MetScore1 plot sample source.	figure_source	figure16_metscore2_vs_metscore1_plot_sample_source.tsv								-0.327769	-0.850463
Supplementary Fig. 4	b	ED6_metscore_scatter_sample	MetScore2 versus MetScore1 plot sample source.	figure_source	figure16_metscore2_vs_metscore1_plot_sample_source.tsv								-0.519693	-0.192421
Supplementary Fig. 4	b	ED6_metscore_scatter_sample	MetScore2 versus MetScore1 plot sample source.	figure_source	figure16_metscore2_vs_metscore1_plot_sample_source.tsv								0.91031	0.651311
Supplementary Fig. 4	b	ED6_metscore_scatter_sample	MetScore2 versus MetScore1 plot sample source.	figure_source	figure16_metscore2_vs_metscore1_plot_sample_source.tsv								-0.52517	0.288912
Supplementary Fig. 4	b	ED6_metscore_scatter_sample	MetScore2 versus MetScore1 plot sample source.	figure_source	figure16_metscore2_vs_metscore1_plot_sample_source.tsv								0.903309	0.943281
Supplementary Fig. 4	b	ED6_metscore_scatter_sample	MetScore2 versus MetScore1 plot sample source.	figure_source	figure16_metscore2_vs_metscore1_plot_sample_source.tsv								1.00736	-0.635475
Supplementary Fig. 4	b	ED6_metscore_scatter_sample	MetScore2 versus MetScore1 plot sample source.	figure_source	figure16_metscore2_vs_metscore1_plot_sample_source.tsv								1.35459	1.53467
Supplementary Fig. 4	b	ED6_metscore_scatter_sample	MetScore2 versus MetScore1 plot sample source.	figure_source	figure16_metscore2_vs_metscore1_plot_sample_source.tsv								-1.07606	-0.7317
Supplementary Fig. 4	b	ED6_metscore_scatter_sample	MetScore2 versus MetScore1 plot sample source.	figure_source	figure16_metscore2_vs_metscore1_plot_sample_source.tsv								-0.304562	-0.34114
Supplementary Fig. 4	b	ED6_metscore_scatter_sample	MetScore2 versus MetScore1 plot sample source.	figure_source	figure16_metscore2_vs_metscore1_plot_sample_source.tsv								-0.0558182	-0.797226
Supplementary Fig. 4	b	ED6_metscore_scatter_sample	MetScore2 versus MetScore1 plot sample source.	figure_source	figure16_metscore2_vs_metscore1_plot_sample_source.tsv								-1.21828	-0.620401
Supplementary Fig. 4	b	ED6_metscore_scatter_sample	MetScore2 versus MetScore1 plot sample source.	figure_source	figure16_metscore2_vs_metscore1_plot_sample_source.tsv								-0.278455	-0.603269
Supplementary Fig. 4	b	ED6_metscore_scatter_sample	MetScore2 versus MetScore1 plot sample source.	figure_source	figure16_metscore2_vs_metscore1_plot_sample_source.tsv								-0.670588	-0.756633
Supplementary Fig. 4	b	ED6_metscore_scatter_sample	MetScore2 versus MetScore1 plot sample source.	figure_source	figure16_metscore2_vs_metscore1_plot_sample_source.tsv								-0.139683	-0.187017
Supplementary Fig. 4	b	ED6_metscore_scatter_sample	MetScore2 versus MetScore1 plot sample source.	figure_source	figure16_metscore2_vs_metscore1_plot_sample_source.tsv								-1.38328	-0.713354
Supplementary Fig. 4	b	ED6_metscore_scatter_sample	MetScore2 versus MetScore1 plot sample source.	figure_source	figure16_metscore2_vs_metscore1_plot_sample_source.tsv								0.195466	0.0297461
Supplementary Fig. 4	b	ED6_metscore_scatter_sample	MetScore2 versus MetScore1 plot sample source.	figure_source	figure16_metscore2_vs_metscore1_plot_sample_source.tsv								0.336633	0.135417
Supplementary Fig. 4	b	ED6_metscore_scatter_sample	MetScore2 versus MetScore1 plot sample source.	figure_source	figure16_metscore2_vs_metscore1_plot_sample_source.tsv								-0.177798	-0.148778
Supplementary Fig. 4	b	ED6_metscore_scatter_sample	MetScore2 versus MetScore1 plot sample source.	figure_source	figure16_metscore2_vs_metscore1_plot_sample_source.tsv								-0.528872	-0.578352
Supplementary Fig. 4	b	ED6_metscore_scatter_sample	MetScore2 versus MetScore1 plot sample source.	figure_source	figure16_metscore2_vs_metscore1_plot_sample_source.tsv								2.06452	3.44343
Supplementary Fig. 4	b	ED6_metscore_scatter_sample	MetScore2 versus MetScore1 plot sample source.	figure_source	figure16_metscore2_vs_metscore1_plot_sample_source.tsv								1.01816	1.2617
Supplementary Fig. 4	b	ED6_metscore_scatter_sample	MetScore2 versus MetScore1 plot sample source.	figure_source	figure16_metscore2_vs_metscore1_plot_sample_source.tsv								0.140044	0.160013
Supplementary Fig. 4	b	ED6_metscore_scatter_sample	MetScore2 versus MetScore1 plot sample source.	figure_source	figure16_metscore2_vs_metscore1_plot_sample_source.tsv								-0.735369	-0.938188
Supplementary Fig. 4	b	ED6_metscore_scatter_sample	MetScore2 versus MetScore1 plot sample source.	figure_source	figure16_metscore2_vs_metscore1_plot_sample_source.tsv								-0.494778	-0.553715
Supplementary Fig. 4	b	ED6_metscore_scatter_sample	MetScore2 versus MetScore1 plot sample source.	figure_source	figure16_metscore2_vs_metscore1_plot_sample_source.tsv								1.63127	2.62382
Supplementary Fig. 4	b	ED6_metscore_scatter_sample	MetScore2 versus MetScore1 plot sample source.	figure_source	figure16_metscore2_vs_metscore1_plot_sample_source.tsv								2.38127	2.31388
Supplementary Fig. 4	b	ED6_metscore_scatter_sample	MetScore2 versus MetScore1 plot sample source.	figure_source	figure16_metscore2_vs_metscore1_plot_sample_source.tsv								0.933111	0.779831
Supplementary Fig. 4	b	ED6_metscore_scatter_sample	MetScore2 versus MetScore1 plot sample source.	figure_source	figure16_metscore2_vs_metscore1_plot_sample_source.tsv								-0.656491	-0.1425
Supplementary Fig. 4	b	ED6_metscore_scatter_sample	MetScore2 versus MetScore1 plot sample source.	figure_source	figure16_metscore2_vs_metscore1_plot_sample_source.tsv								0.221988	-0.566297
Supplementary Fig. 4	b	ED6_metscore_scatter_sample	MetScore2 versus MetScore1 plot sample source.	figure_source	figure16_metscore2_vs_metscore1_plot_sample_source.tsv								-1.07413	-0.769902
Supplementary Fig. 4	b	ED6_metscore_scatter_sample	MetScore2 versus MetScore1 plot sample source.	figure_source	figure16_metscore2_vs_metscore1_plot_sample_source.tsv								0.0745025	-0.463994
Supplementary Fig. 4	b	ED6_metscore_scatter_sample	MetScore2 versus MetScore1 plot sample source.	figure_source	figure16_metscore2_vs_metscore1_plot_sample_source.tsv								1.67381	1.15366
Supplementary Fig. 4	b	ED6_metscore_scatter_sample	MetScore2 versus MetScore1 plot sample source.	figure_source	figure16_metscore2_vs_metscore1_plot_sample_source.tsv								0.920841	-0.617659
Supplementary Fig. 4	b	ED6_metscore_scatter_sample	MetScore2 versus MetScore1 plot sample source.	figure_source	figure16_metscore2_vs_metscore1_plot_sample_source.tsv								-1.11113	-0.279229
Supplementary Fig. 4	b	ED6_metscore_scatter_sample	MetScore2 versus MetScore1 plot sample source.	figure_source	figure16_metscore2_vs_metscore1_plot_sample_source.tsv								-0.0717237	-0.536076
Supplementary Fig. 4	b	ED6_metscore_scatter_sample	MetScore2 versus MetScore1 plot sample source.	figure_source	figure16_metscore2_vs_metscore1_plot_sample_source.tsv								-0.576597	0.203439
Supplementary Fig. 4	b	ED6_metscore_scatter_sample	MetScore2 versus MetScore1 plot sample source.	figure_source	figure16_metscore2_vs_metscore1_plot_sample_source.tsv								-1.56663	-0.829176
Supplementary Fig. 4	b	ED6_metscore_scatter_sample	MetScore2 versus MetScore1 plot sample source.	figure_source	figure16_metscore2_vs_metscore1_plot_sample_source.tsv								-0.24086	0.00722681
Supplementary Fig. 4	b	ED6_metscore_scatter_sample	MetScore2 versus MetScore1 plot sample source.	figure_source	figure16_metscore2_vs_metscore1_plot_sample_source.tsv								0.275436	-0.191398
Supplementary Fig. 4	b	ED6_metscore_scatter_sample	MetScore2 versus MetScore1 plot sample source.	figure_source	figure16_metscore2_vs_metscore1_plot_sample_source.tsv								-0.0340417	0.216282
Supplementary Fig. 4	b	ED6_metscore_scatter_sample	MetScore2 versus MetScore1 plot sample source.	figure_source	figure16_metscore2_vs_metscore1_plot_sample_source.tsv								-0.0825705	0.16786
Supplementary Fig. 4	b	ED6_metscore_scatter_sample	MetScore2 versus MetScore1 plot sample source.	figure_source	figure16_metscore2_vs_metscore1_plot_sample_source.tsv								-0.620251	-0.29575
Supplementary Fig. 4	b	ED6_metscore_scatter_sample	MetScore2 versus MetScore1 plot sample source.	figure_source	figure16_metscore2_vs_metscore1_plot_sample_source.tsv								-0.881261	0.0834763
Supplementary Fig. 4	b	ED6_metscore_scatter_sample	MetScore2 versus MetScore1 plot sample source.	figure_source	figure16_metscore2_vs_metscore1_plot_sample_source.tsv								1.02795	1.51984
Supplementary Fig. 4	b	ED6_metscore_scatter_sample	MetScore2 versus MetScore1 plot sample source.	figure_source	figure16_metscore2_vs_metscore1_plot_sample_source.tsv								-0.77879	-0.397264
Supplementary Fig. 4	b	ED6_metscore_scatter_sample	MetScore2 versus MetScore1 plot sample source.	figure_source	figure16_metscore2_vs_metscore1_plot_sample_source.tsv								-0.988673	-0.464342
Supplementary Fig. 4	b	ED6_metscore_scatter_sample	MetScore2 versus MetScore1 plot sample source.	figure_source	figure16_metscore2_vs_metscore1_plot_sample_source.tsv								-1.23157	-0.877023
Supplementary Fig. 4	b	ED6_metscore_scatter_sample	MetScore2 versus MetScore1 plot sample source.	figure_source	figure16_metscore2_vs_metscore1_plot_sample_source.tsv								0.870567	-0.174454
Supplementary Fig. 4	b	ED6_metscore_scatter_sample	MetScore2 versus MetScore1 plot sample source.	figure_source	figure16_metscore2_vs_metscore1_plot_sample_source.tsv								1.51076	1.79161
Supplementary Fig. 4	b	ED6_metscore_scatter_sample	MetScore2 versus MetScore1 plot sample source.	figure_source	figure16_metscore2_vs_metscore1_plot_sample_source.tsv								0.106853	-0.420861
Supplementary Fig. 4	b	ED6_metscore_scatter_sample	MetScore2 versus MetScore1 plot sample source.	figure_source	figure16_metscore2_vs_metscore1_plot_sample_source.tsv								0.414269	0.404463
Supplementary Fig. 4	b	ED6_metscore_scatter_sample	MetScore2 versus MetScore1 plot sample source.	figure_source	figure16_metscore2_vs_metscore1_plot_sample_source.tsv								-1.24581	-0.752369
Supplementary Fig. 4	b	ED6_metscore_scatter_sample	MetScore2 versus MetScore1 plot sample source.	figure_source	figure16_metscore2_vs_metscore1_plot_sample_source.tsv								-0.315013	-0.401729
Supplementary Fig. 4	b	ED6_metscore_scatter_sample	MetScore2 versus MetScore1 plot sample source.	figure_source	figure16_metscore2_vs_metscore1_plot_sample_source.tsv								0.115939	-0.670603
Supplementary Fig. 4	b	ED6_metscore_scatter_sample	MetScore2 versus MetScore1 plot sample source.	figure_source	figure16_metscore2_vs_metscore1_plot_sample_source.tsv								0.933154	0.11697
Supplementary Fig. 4	b	ED6_metscore_scatter_sample	MetScore2 versus MetScore1 plot sample source.	figure_source	figure16_metscore2_vs_metscore1_plot_sample_source.tsv								0.830267	0.188637
Supplementary Fig. 4	b	ED6_metscore_scatter_sample	MetScore2 versus MetScore1 plot sample source.	figure_source	figure16_metscore2_vs_metscore1_plot_sample_source.tsv								0.74388	1.04399
Supplementary Fig. 4	b	ED6_metscore_scatter_sample	MetScore2 versus MetScore1 plot sample source.	figure_source	figure16_metscore2_vs_metscore1_plot_sample_source.tsv								-0.097899	0.150754
Supplementary Fig. 4	b	ED6_metscore_scatter_sample	MetScore2 versus MetScore1 plot sample source.	figure_source	figure16_metscore2_vs_metscore1_plot_sample_source.tsv								-0.20434	-0.361762
Supplementary Fig. 4	b	ED6_metscore_scatter_sample	MetScore2 versus MetScore1 plot sample source.	figure_source	figure16_metscore2_vs_metscore1_plot_sample_source.tsv								0.363377	-0.56404
Supplementary Fig. 4	b	ED6_metscore_scatter_sample	MetScore2 versus MetScore1 plot sample source.	figure_source	figure16_metscore2_vs_metscore1_plot_sample_source.tsv								0.204066	-0.440462
Supplementary Fig. 4	b	ED6_metscore_scatter_sample	MetScore2 versus MetScore1 plot sample source.	figure_source	figure16_metscore2_vs_metscore1_plot_sample_source.tsv								-0.227848	-0.152867
Supplementary Fig. 4	b	ED6_metscore_scatter_sample	MetScore2 versus MetScore1 plot sample source.	figure_source	figure16_metscore2_vs_metscore1_plot_sample_source.tsv								0.648395	0.48235
Supplementary Fig. 4	b	ED6_metscore_scatter_sample	MetScore2 versus MetScore1 plot sample source.	figure_source	figure16_metscore2_vs_metscore1_plot_sample_source.tsv								0.443002	0.287883
Supplementary Fig. 4	b	ED6_metscore_scatter_sample	MetScore2 versus MetScore1 plot sample source.	figure_source	figure16_metscore2_vs_metscore1_plot_sample_source.tsv								0.122497	-0.2693
Supplementary Fig. 4	b	ED6_metscore_scatter_sample	MetScore2 versus MetScore1 plot sample source.	figure_source	figure16_metscore2_vs_metscore1_plot_sample_source.tsv								-0.750128	-0.907113
Supplementary Fig. 4	b	ED6_metscore_scatter_sample	MetScore2 versus MetScore1 plot sample source.	figure_source	figure16_metscore2_vs_metscore1_plot_sample_source.tsv								-1.31802	-0.791302
Supplementary Fig. 4	b	ED6_metscore_scatter_sample	MetScore2 versus MetScore1 plot sample source.	figure_source	figure16_metscore2_vs_metscore1_plot_sample_source.tsv								-1.66728	-1.08964
Supplementary Fig. 4	b	ED6_metscore_scatter_sample	MetScore2 versus MetScore1 plot sample source.	figure_source	figure16_metscore2_vs_metscore1_plot_sample_source.tsv								1.07099	2.06483
Supplementary Fig. 4	b	ED6_metscore_scatter_sample	MetScore2 versus MetScore1 plot sample source.	figure_source	figure16_metscore2_vs_metscore1_plot_sample_source.tsv								-0.085986	-0.39501
Supplementary Fig. 4	b	ED6_metscore_scatter_sample	MetScore2 versus MetScore1 plot sample source.	figure_source	figure16_metscore2_vs_metscore1_plot_sample_source.tsv								1.99662	2.52095
Supplementary Fig. 4	b	ED6_metscore_scatter_sample	MetScore2 versus MetScore1 plot sample source.	figure_source	figure16_metscore2_vs_metscore1_plot_sample_source.tsv								-0.728817	-1.04327
Supplementary Fig. 4	b	ED6_metscore_scatter_sample	MetScore2 versus MetScore1 plot sample source.	figure_source	figure16_metscore2_vs_metscore1_plot_sample_source.tsv								0.348214	-0.434422
Supplementary Fig. 4	b	ED6_metscore_scatter_sample	MetScore2 versus MetScore1 plot sample source.	figure_source	figure16_metscore2_vs_metscore1_plot_sample_source.tsv								0.55963	0.212327
Supplementary Fig. 4	b	ED6_metscore_scatter_sample	MetScore2 versus MetScore1 plot sample source.	figure_source	figure16_metscore2_vs_metscore1_plot_sample_source.tsv								0.253814	-0.224168
Supplementary Fig. 4	b	ED6_metscore_scatter_sample	MetScore2 versus MetScore1 plot sample source.	figure_source	figure16_metscore2_vs_metscore1_plot_sample_source.tsv								-0.50672	-0.788468
Supplementary Fig. 4	b	ED6_metscore_scatter_sample	MetScore2 versus MetScore1 plot sample source.	figure_source	figure16_metscore2_vs_metscore1_plot_sample_source.tsv								0.0534698	-0.231082
Supplementary Fig. 4	b	ED6_metscore_scatter_sample	MetScore2 versus MetScore1 plot sample source.	figure_source	figure16_metscore2_vs_metscore1_plot_sample_source.tsv								0.949945	1.07037
Supplementary Fig. 4	b	ED6_metscore_scatter_sample	MetScore2 versus MetScore1 plot sample source.	figure_source	figure16_metscore2_vs_metscore1_plot_sample_source.tsv								-0.928161	-0.541849
Supplementary Fig. 4	b	ED6_metscore_scatter_sample	MetScore2 versus MetScore1 plot sample source.	figure_source	figure16_metscore2_vs_metscore1_plot_sample_source.tsv								0.353035	1.26115
Supplementary Fig. 4	b	ED6_metscore_scatter_sample	MetScore2 versus MetScore1 plot sample source.	figure_source	figure16_metscore2_vs_metscore1_plot_sample_source.tsv								-1.28393	-0.845982
Supplementary Fig. 4	b	ED6_metscore_scatter_sample	MetScore2 versus MetScore1 plot sample source.	figure_source	figure16_metscore2_vs_metscore1_plot_sample_source.tsv								-0.00967359	0.0187008
Supplementary Fig. 4	b	ED6_metscore_scatter_sample	MetScore2 versus MetScore1 plot sample source.	figure_source	figure16_metscore2_vs_metscore1_plot_sample_source.tsv								-0.850928	-0.242814
Supplementary Fig. 4	b	ED6_metscore_scatter_sample	MetScore2 versus MetScore1 plot sample source.	figure_source	figure16_metscore2_vs_metscore1_plot_sample_source.tsv								-0.573003	-0.744254
Supplementary Fig. 4	b	ED6_metscore_scatter_sample	MetScore2 versus MetScore1 plot sample source.	figure_source	figure16_metscore2_vs_metscore1_plot_sample_source.tsv								-0.0358885	0.261638
Supplementary Fig. 4	b	ED6_metscore_scatter_sample	MetScore2 versus MetScore1 plot sample source.	figure_source	figure16_metscore2_vs_metscore1_plot_sample_source.tsv								0.1497	0.0172889
Supplementary Fig. 4	b	ED6_metscore_scatter_sample	MetScore2 versus MetScore1 plot sample source.	figure_source	figure16_metscore2_vs_metscore1_plot_sample_source.tsv								-1.17834	-0.997486
Supplementary Fig. 4	b	ED6_metscore_scatter_sample	MetScore2 versus MetScore1 plot sample source.	figure_source	figure16_metscore2_vs_metscore1_plot_sample_source.tsv								2.10299	3.65803
Supplementary Fig. 4	b	ED6_metscore_scatter_sample	MetScore2 versus MetScore1 plot sample source.	figure_source	figure16_metscore2_vs_metscore1_plot_sample_source.tsv								0.380057	-0.393807
Supplementary Fig. 4	b	ED6_metscore_scatter_sample	MetScore2 versus MetScore1 plot sample source.	figure_source	figure16_metscore2_vs_metscore1_plot_sample_source.tsv								-0.111852	-0.541144
Supplementary Fig. 4	b	ED6_metscore_scatter_sample	MetScore2 versus MetScore1 plot sample source.	figure_source	figure16_metscore2_vs_metscore1_plot_sample_source.tsv								0.266315	-0.259117
Supplementary Fig. 4	b	ED6_metscore_scatter_sample	MetScore2 versus MetScore1 plot sample source.	figure_source	figure16_metscore2_vs_metscore1_plot_sample_source.tsv								0.206081	0.0676837
Supplementary Fig. 4	b	ED6_metscore_scatter_sample	MetScore2 versus MetScore1 plot sample source.	figure_source	figure16_metscore2_vs_metscore1_plot_sample_source.tsv								-0.128761	-0.605662
Supplementary Fig. 4	b	ED6_metscore_scatter_sample	MetScore2 versus MetScore1 plot sample source.	figure_source	figure16_metscore2_vs_metscore1_plot_sample_source.tsv								1.61467	-0.310381
Supplementary Fig. 4	b	ED6_metscore_scatter_sample	MetScore2 versus MetScore1 plot sample source.	figure_source	figure16_metscore2_vs_metscore1_plot_sample_source.tsv								-1.38235	-0.911539
Supplementary Fig. 4	b	ED6_metscore_scatter_sample	MetScore2 versus MetScore1 plot sample source.	figure_source	figure16_metscore2_vs_metscore1_plot_sample_source.tsv								-0.187068	-0.157937
Supplementary Fig. 4	b	ED6_metscore_scatter_sample	MetScore2 versus MetScore1 plot sample source.	figure_source	figure16_metscore2_vs_metscore1_plot_sample_source.tsv								-0.703667	-0.737846
Supplementary Fig. 4	b	ED6_metscore_scatter_sample	MetScore2 versus MetScore1 plot sample source.	figure_source	figure16_metscore2_vs_metscore1_plot_sample_source.tsv								-0.196047	-0.0738918
Supplementary Fig. 4	b	ED6_metscore_scatter_sample	MetScore2 versus MetScore1 plot sample source.	figure_source	figure16_metscore2_vs_metscore1_plot_sample_source.tsv								0.164864	0.00125896
Supplementary Fig. 4	b	ED6_metscore_scatter_sample	MetScore2 versus MetScore1 plot sample source.	figure_source	figure16_metscore2_vs_metscore1_plot_sample_source.tsv								0.338056	-0.565169
Supplementary Fig. 4	b	ED6_metscore_scatter_sample	MetScore2 versus MetScore1 plot sample source.	figure_source	figure16_metscore2_vs_metscore1_plot_sample_source.tsv								-0.504226	-0.504015
Supplementary Fig. 4	b	ED6_metscore_scatter_sample	MetScore2 versus MetScore1 plot sample source.	figure_source	figure16_metscore2_vs_metscore1_plot_sample_source.tsv								0.865623	0.462112
Supplementary Fig. 4	b	ED6_metscore_scatter_sample	MetScore2 versus MetScore1 plot sample source.	figure_source	figure16_metscore2_vs_metscore1_plot_sample_source.tsv								-0.132488	-0.334148
Supplementary Fig. 4	b	ED6_metscore_scatter_sample	MetScore2 versus MetScore1 plot sample source.	figure_source	figure16_metscore2_vs_metscore1_plot_sample_source.tsv								-0.243373	-0.242103
Supplementary Fig. 4	b	ED6_metscore_scatter_sample	MetScore2 versus MetScore1 plot sample source.	figure_source	figure16_metscore2_vs_metscore1_plot_sample_source.tsv								0.857915	0.340765
Supplementary Fig. 4	b	ED6_metscore_scatter_sample	MetScore2 versus MetScore1 plot sample source.	figure_source	figure16_metscore2_vs_metscore1_plot_sample_source.tsv								-1.61684	-1.01155
Supplementary Fig. 4	b	ED6_metscore_scatter_sample	MetScore2 versus MetScore1 plot sample source.	figure_source	figure16_metscore2_vs_metscore1_plot_sample_source.tsv								0.0698827	0.390585
Supplementary Fig. 4	b	ED6_metscore_scatter_sample	MetScore2 versus MetScore1 plot sample source.	figure_source	figure16_metscore2_vs_metscore1_plot_sample_source.tsv								-0.0612045	-0.624891
Supplementary Fig. 4	b	ED6_metscore_scatter_sample	MetScore2 versus MetScore1 plot sample source.	figure_source	figure16_metscore2_vs_metscore1_plot_sample_source.tsv								2.01	0.499135
Supplementary Fig. 4	b	ED6_metscore_scatter_sample	MetScore2 versus MetScore1 plot sample source.	figure_source	figure16_metscore2_vs_metscore1_plot_sample_source.tsv								-0.00725284	0.170395
Supplementary Fig. 4	b	ED6_metscore_scatter_sample	MetScore2 versus MetScore1 plot sample source.	figure_source	figure16_metscore2_vs_metscore1_plot_sample_source.tsv								-0.573573	-0.881805
Supplementary Fig. 4	b	ED6_metscore_scatter_sample	MetScore2 versus MetScore1 plot sample source.	figure_source	figure16_metscore2_vs_metscore1_plot_sample_source.tsv								-0.790632	-1.01294
Supplementary Fig. 4	b	ED6_metscore_scatter_sample	MetScore2 versus MetScore1 plot sample source.	figure_source	figure16_metscore2_vs_metscore1_plot_sample_source.tsv								0.340495	0.245473
Supplementary Fig. 4	b	ED6_metscore_scatter_sample	MetScore2 versus MetScore1 plot sample source.	figure_source	figure16_metscore2_vs_metscore1_plot_sample_source.tsv								-0.25509	-0.634321
Supplementary Fig. 4	b	ED6_metscore_scatter_sample	MetScore2 versus MetScore1 plot sample source.	figure_source	figure16_metscore2_vs_metscore1_plot_sample_source.tsv								-0.87958	-0.630549
Supplementary Fig. 4	b	ED6_metscore_scatter_sample	MetScore2 versus MetScore1 plot sample source.	figure_source	figure16_metscore2_vs_metscore1_plot_sample_source.tsv								-0.690342	-0.464606
Supplementary Fig. 4	b	ED6_metscore_scatter_sample	MetScore2 versus MetScore1 plot sample source.	figure_source	figure16_metscore2_vs_metscore1_plot_sample_source.tsv								-0.0461414	-0.442951
Supplementary Fig. 4	b	ED6_metscore_scatter_sample	MetScore2 versus MetScore1 plot sample source.	figure_source	figure16_metscore2_vs_metscore1_plot_sample_source.tsv								-0.11659	-0.500801
Supplementary Fig. 4	b	ED6_metscore_scatter_sample	MetScore2 versus MetScore1 plot sample source.	figure_source	figure16_metscore2_vs_metscore1_plot_sample_source.tsv								-0.0893889	-0.180662
Supplementary Fig. 4	b	ED6_metscore_scatter_sample	MetScore2 versus MetScore1 plot sample source.	figure_source	figure16_metscore2_vs_metscore1_plot_sample_source.tsv								0.597672	0.865061
Supplementary Fig. 4	b	ED6_metscore_scatter_sample	MetScore2 versus MetScore1 plot sample source.	figure_source	figure16_metscore2_vs_metscore1_plot_sample_source.tsv								0.868454	0.294243
Supplementary Fig. 4	b	ED6_metscore_scatter_sample	MetScore2 versus MetScore1 plot sample source.	figure_source	figure16_metscore2_vs_metscore1_plot_sample_source.tsv								0.759732	1.81252
Supplementary Fig. 4	b	ED6_metscore_scatter_sample	MetScore2 versus MetScore1 plot sample source.	figure_source	figure16_metscore2_vs_metscore1_plot_sample_source.tsv								-1.17346	-0.954004
Supplementary Fig. 4	b	ED6_metscore_scatter_sample	MetScore2 versus MetScore1 plot sample source.	figure_source	figure16_metscore2_vs_metscore1_plot_sample_source.tsv								-1.30261	-0.840723
Supplementary Fig. 4	b	ED6_metscore_scatter_sample	MetScore2 versus MetScore1 plot sample source.	figure_source	figure16_metscore2_vs_metscore1_plot_sample_source.tsv								0.0569216	-0.499467
Supplementary Fig. 4	b	ED6_metscore_scatter_sample	MetScore2 versus MetScore1 plot sample source.	figure_source	figure16_metscore2_vs_metscore1_plot_sample_source.tsv								2.62419	4.93039
Supplementary Fig. 4	b	ED6_metscore_scatter_sample	MetScore2 versus MetScore1 plot sample source.	figure_source	figure16_metscore2_vs_metscore1_plot_sample_source.tsv								-0.629766	-0.623886
Supplementary Fig. 4	b	ED6_metscore_scatter_sample	MetScore2 versus MetScore1 plot sample source.	figure_source	figure16_metscore2_vs_metscore1_plot_sample_source.tsv								-0.669933	-0.639477
Supplementary Fig. 4	b	ED6_metscore_scatter_sample	MetScore2 versus MetScore1 plot sample source.	figure_source	figure16_metscore2_vs_metscore1_plot_sample_source.tsv								0.693644	0.440698
Supplementary Fig. 4	b	ED6_metscore_scatter_sample	MetScore2 versus MetScore1 plot sample source.	figure_source	figure16_metscore2_vs_metscore1_plot_sample_source.tsv								-0.315917	-0.344265
Supplementary Fig. 4	b	ED6_metscore_scatter_sample	MetScore2 versus MetScore1 plot sample source.	figure_source	figure16_metscore2_vs_metscore1_plot_sample_source.tsv								-0.411532	-0.635721
Supplementary Fig. 4	b	ED6_metscore_scatter_sample	MetScore2 versus MetScore1 plot sample source.	figure_source	figure16_metscore2_vs_metscore1_plot_sample_source.tsv								-0.932891	-0.411879
Supplementary Fig. 4	b	ED6_metscore_scatter_sample	MetScore2 versus MetScore1 plot sample source.	figure_source	figure16_metscore2_vs_metscore1_plot_sample_source.tsv								0.764716	0.148589
Supplementary Fig. 4	b	ED6_metscore_scatter_sample	MetScore2 versus MetScore1 plot sample source.	figure_source	figure16_metscore2_vs_metscore1_plot_sample_source.tsv								-1.02968	0.343099
Supplementary Fig. 4	b	ED6_metscore_scatter_sample	MetScore2 versus MetScore1 plot sample source.	figure_source	figure16_metscore2_vs_metscore1_plot_sample_source.tsv								0.495642	-0.516927
Supplementary Fig. 4	b	ED6_metscore_scatter_sample	MetScore2 versus MetScore1 plot sample source.	figure_source	figure16_metscore2_vs_metscore1_plot_sample_source.tsv								0.297728	0.366353
Supplementary Fig. 4	b	ED6_metscore_scatter_sample	MetScore2 versus MetScore1 plot sample source.	figure_source	figure16_metscore2_vs_metscore1_plot_sample_source.tsv								-0.582045	-0.593818
Supplementary Fig. 4	b	ED6_metscore_scatter_sample	MetScore2 versus MetScore1 plot sample source.	figure_source	figure16_metscore2_vs_metscore1_plot_sample_source.tsv								-1.20873	-0.799257
Supplementary Fig. 4	b	ED6_metscore_scatter_sample	MetScore2 versus MetScore1 plot sample source.	figure_source	figure16_metscore2_vs_metscore1_plot_sample_source.tsv								2.09625	2.14845
Supplementary Fig. 4	b	ED6_metscore_scatter_sample	MetScore2 versus MetScore1 plot sample source.	figure_source	figure16_metscore2_vs_metscore1_plot_sample_source.tsv								-0.99875	-0.76355
Supplementary Fig. 4	b	ED6_metscore_scatter_sample	MetScore2 versus MetScore1 plot sample source.	figure_source	figure16_metscore2_vs_metscore1_plot_sample_source.tsv								-0.420443	-0.253061
Supplementary Fig. 4	b	ED6_metscore_scatter_sample	MetScore2 versus MetScore1 plot sample source.	figure_source	figure16_metscore2_vs_metscore1_plot_sample_source.tsv								-1.0129	-0.698583
Supplementary Fig. 4	b	ED6_metscore_scatter_sample	MetScore2 versus MetScore1 plot sample source.	figure_source	figure16_metscore2_vs_metscore1_plot_sample_source.tsv								-1.09315	-0.54172
Supplementary Fig. 4	b	ED6_metscore_scatter_sample	MetScore2 versus MetScore1 plot sample source.	figure_source	figure16_metscore2_vs_metscore1_plot_sample_source.tsv								0.161898	0.0557718
Supplementary Fig. 4	b	ED6_metscore_scatter_sample	MetScore2 versus MetScore1 plot sample source.	figure_source	figure16_metscore2_vs_metscore1_plot_sample_source.tsv								1.30601	0.732837
Supplementary Fig. 4	b	ED6_metscore_scatter_sample	MetScore2 versus MetScore1 plot sample source.	figure_source	figure16_metscore2_vs_metscore1_plot_sample_source.tsv								-0.461591	-0.620541
Supplementary Fig. 4	b	ED6_metscore_scatter_sample	MetScore2 versus MetScore1 plot sample source.	figure_source	figure16_metscore2_vs_metscore1_plot_sample_source.tsv								0.577302	-0.216434
Supplementary Fig. 4	b	ED6_metscore_scatter_sample	MetScore2 versus MetScore1 plot sample source.	figure_source	figure16_metscore2_vs_metscore1_plot_sample_source.tsv								0.637999	0.226659
Supplementary Fig. 4	b	ED6_metscore_scatter_sample	MetScore2 versus MetScore1 plot sample source.	figure_source	figure16_metscore2_vs_metscore1_plot_sample_source.tsv								-0.588366	-0.381574
Supplementary Fig. 4	b	ED6_metscore_scatter_sample	MetScore2 versus MetScore1 plot sample source.	figure_source	figure16_metscore2_vs_metscore1_plot_sample_source.tsv								-0.738096	-0.569642
Supplementary Fig. 4	b	ED6_metscore_scatter_sample	MetScore2 versus MetScore1 plot sample source.	figure_source	figure16_metscore2_vs_metscore1_plot_sample_source.tsv								-0.436473	-0.511224
Supplementary Fig. 4	b	ED6_metscore_scatter_sample	MetScore2 versus MetScore1 plot sample source.	figure_source	figure16_metscore2_vs_metscore1_plot_sample_source.tsv								-0.346287	-0.537542
Supplementary Fig. 4	b	ED6_metscore_scatter_sample	MetScore2 versus MetScore1 plot sample source.	figure_source	figure16_metscore2_vs_metscore1_plot_sample_source.tsv								1.01061	0.255452
Supplementary Fig. 4	b	ED6_metscore_scatter_sample	MetScore2 versus MetScore1 plot sample source.	figure_source	figure16_metscore2_vs_metscore1_plot_sample_source.tsv								1.37122	1.76683
Supplementary Fig. 4	b	ED6_metscore_scatter_sample	MetScore2 versus MetScore1 plot sample source.	figure_source	figure16_metscore2_vs_metscore1_plot_sample_source.tsv								-0.932089	-0.605699
Supplementary Fig. 4	b	ED6_metscore_scatter_sample	MetScore2 versus MetScore1 plot sample source.	figure_source	figure16_metscore2_vs_metscore1_plot_sample_source.tsv								1.30479	-0.193008
Supplementary Fig. 4	b	ED6_metscore_scatter_sample	MetScore2 versus MetScore1 plot sample source.	figure_source	figure16_metscore2_vs_metscore1_plot_sample_source.tsv								-0.31127	-0.186628
Supplementary Fig. 4	b	ED6_metscore_scatter_sample	MetScore2 versus MetScore1 plot sample source.	figure_source	figure16_metscore2_vs_metscore1_plot_sample_source.tsv								-0.545549	-0.352534
Supplementary Fig. 4	b	ED6_metscore_scatter_sample	MetScore2 versus MetScore1 plot sample source.	figure_source	figure16_metscore2_vs_metscore1_plot_sample_source.tsv								-0.535249	-0.597037
Supplementary Fig. 4	b	ED6_metscore_scatter_sample	MetScore2 versus MetScore1 plot sample source.	figure_source	figure16_metscore2_vs_metscore1_plot_sample_source.tsv								-0.955295	0.187012
Supplementary Fig. 4	b	ED6_metscore_scatter_sample	MetScore2 versus MetScore1 plot sample source.	figure_source	figure16_metscore2_vs_metscore1_plot_sample_source.tsv								0.381156	1.25028
Supplementary Fig. 4	b	ED6_metscore_scatter_sample	MetScore2 versus MetScore1 plot sample source.	figure_source	figure16_metscore2_vs_metscore1_plot_sample_source.tsv								-0.709942	0.153187
Supplementary Fig. 4	b	ED6_metscore_scatter_sample	MetScore2 versus MetScore1 plot sample source.	figure_source	figure16_metscore2_vs_metscore1_plot_sample_source.tsv								0.174624	0.234237
Supplementary Fig. 4	b	ED6_metscore_scatter_sample	MetScore2 versus MetScore1 plot sample source.	figure_source	figure16_metscore2_vs_metscore1_plot_sample_source.tsv								0.276803	0.895663
Supplementary Fig. 4	b	ED6_metscore_scatter_sample	MetScore2 versus MetScore1 plot sample source.	figure_source	figure16_metscore2_vs_metscore1_plot_sample_source.tsv								0.501987	0.249242
Supplementary Fig. 4	b	ED6_metscore_scatter_sample	MetScore2 versus MetScore1 plot sample source.	figure_source	figure16_metscore2_vs_metscore1_plot_sample_source.tsv								-0.873289	-0.441456
Supplementary Fig. 4	b	ED6_metscore_scatter_sample	MetScore2 versus MetScore1 plot sample source.	figure_source	figure16_metscore2_vs_metscore1_plot_sample_source.tsv								-0.89189	-0.932925
Supplementary Fig. 4	b	ED6_metscore_scatter_sample	MetScore2 versus MetScore1 plot sample source.	figure_source	figure16_metscore2_vs_metscore1_plot_sample_source.tsv								0.472814	0.614024
Supplementary Fig. 4	b	ED6_metscore_scatter_sample	MetScore2 versus MetScore1 plot sample source.	figure_source	figure16_metscore2_vs_metscore1_plot_sample_source.tsv								-0.137983	-0.292065
Supplementary Fig. 4	b	ED6_metscore_scatter_sample	MetScore2 versus MetScore1 plot sample source.	figure_source	figure16_metscore2_vs_metscore1_plot_sample_source.tsv								-0.106238	0.116967
Supplementary Fig. 4	b	ED6_metscore_scatter_sample	MetScore2 versus MetScore1 plot sample source.	figure_source	figure16_metscore2_vs_metscore1_plot_sample_source.tsv								-0.372323	-0.308399
Supplementary Fig. 4	b	ED6_metscore_scatter_sample	MetScore2 versus MetScore1 plot sample source.	figure_source	figure16_metscore2_vs_metscore1_plot_sample_source.tsv								-0.956643	-0.387894
Supplementary Fig. 4	b	ED6_metscore_scatter_sample	MetScore2 versus MetScore1 plot sample source.	figure_source	figure16_metscore2_vs_metscore1_plot_sample_source.tsv								0.201244	0.133012
Supplementary Fig. 4	b	ED6_metscore_scatter_sample	MetScore2 versus MetScore1 plot sample source.	figure_source	figure16_metscore2_vs_metscore1_plot_sample_source.tsv								-0.89803	-0.534835
Supplementary Fig. 4	b	ED6_metscore_scatter_sample	MetScore2 versus MetScore1 plot sample source.	figure_source	figure16_metscore2_vs_metscore1_plot_sample_source.tsv								-0.330321	-0.0808971
Supplementary Fig. 4	b	ED6_metscore_scatter_sample	MetScore2 versus MetScore1 plot sample source.	figure_source	figure16_metscore2_vs_metscore1_plot_sample_source.tsv								-0.410402	-0.470875
Supplementary Fig. 4	b	ED6_metscore_scatter_sample	MetScore2 versus MetScore1 plot sample source.	figure_source	figure16_metscore2_vs_metscore1_plot_sample_source.tsv								-0.577974	-0.328519
Supplementary Fig. 4	b	ED6_metscore_scatter_sample	MetScore2 versus MetScore1 plot sample source.	figure_source	figure16_metscore2_vs_metscore1_plot_sample_source.tsv								-0.694238	-0.224808
Supplementary Fig. 4	b	ED6_metscore_scatter_sample	MetScore2 versus MetScore1 plot sample source.	figure_source	figure16_metscore2_vs_metscore1_plot_sample_source.tsv								0.0381017	-0.657346
Supplementary Fig. 4	b	ED6_metscore_scatter_sample	MetScore2 versus MetScore1 plot sample source.	figure_source	figure16_metscore2_vs_metscore1_plot_sample_source.tsv								-0.888222	-0.66118
Supplementary Fig. 4	b	ED6_metscore_scatter_sample	MetScore2 versus MetScore1 plot sample source.	figure_source	figure16_metscore2_vs_metscore1_plot_sample_source.tsv								-0.327041	-0.329697
Supplementary Fig. 4	b	ED6_metscore_scatter_sample	MetScore2 versus MetScore1 plot sample source.	figure_source	figure16_metscore2_vs_metscore1_plot_sample_source.tsv								0.578559	0.343897
Supplementary Fig. 4	b	ED6_metscore_scatter_sample	MetScore2 versus MetScore1 plot sample source.	figure_source	figure16_metscore2_vs_metscore1_plot_sample_source.tsv								0.368951	0.150511
Supplementary Fig. 4	b	ED6_metscore_scatter_sample	MetScore2 versus MetScore1 plot sample source.	figure_source	figure16_metscore2_vs_metscore1_plot_sample_source.tsv								-0.86291	-0.499256
Supplementary Fig. 4	b	ED6_metscore_scatter_sample	MetScore2 versus MetScore1 plot sample source.	figure_source	figure16_metscore2_vs_metscore1_plot_sample_source.tsv								0.713221	-0.287833
Supplementary Fig. 4	b	ED6_metscore_scatter_sample	MetScore2 versus MetScore1 plot sample source.	figure_source	figure16_metscore2_vs_metscore1_plot_sample_source.tsv								0.560955	0.631239
Supplementary Fig. 4	b	ED6_metscore_scatter_sample	MetScore2 versus MetScore1 plot sample source.	figure_source	figure16_metscore2_vs_metscore1_plot_sample_source.tsv								-1.71294	-0.615342
Supplementary Fig. 4	b	ED6_metscore_scatter_sample	MetScore2 versus MetScore1 plot sample source.	figure_source	figure16_metscore2_vs_metscore1_plot_sample_source.tsv								-0.985313	-0.78102
Supplementary Fig. 4	b	ED6_metscore_scatter_sample	MetScore2 versus MetScore1 plot sample source.	figure_source	figure16_metscore2_vs_metscore1_plot_sample_source.tsv								-0.273521	-0.616284
Supplementary Fig. 4	b	ED6_metscore_scatter_sample	MetScore2 versus MetScore1 plot sample source.	figure_source	figure16_metscore2_vs_metscore1_plot_sample_source.tsv								-0.185789	-0.407062
Supplementary Fig. 4	b	ED6_metscore_scatter_sample	MetScore2 versus MetScore1 plot sample source.	figure_source	figure16_metscore2_vs_metscore1_plot_sample_source.tsv								1.181	0.920703
Supplementary Fig. 4	b	ED6_metscore_scatter_sample	MetScore2 versus MetScore1 plot sample source.	figure_source	figure16_metscore2_vs_metscore1_plot_sample_source.tsv								-1.35185	-0.851572
Supplementary Fig. 4	b	ED6_metscore_scatter_sample	MetScore2 versus MetScore1 plot sample source.	figure_source	figure16_metscore2_vs_metscore1_plot_sample_source.tsv								0.495386	-0.430036
Supplementary Fig. 4	b	ED6_metscore_scatter_sample	MetScore2 versus MetScore1 plot sample source.	figure_source	figure16_metscore2_vs_metscore1_plot_sample_source.tsv								-0.768183	-0.00660098
Supplementary Fig. 4	b	ED6_metscore_scatter_sample	MetScore2 versus MetScore1 plot sample source.	figure_source	figure16_metscore2_vs_metscore1_plot_sample_source.tsv								0.02802	-0.484565
Supplementary Fig. 4	b	ED6_metscore_scatter_sample	MetScore2 versus MetScore1 plot sample source.	figure_source	figure16_metscore2_vs_metscore1_plot_sample_source.tsv								-0.67369	-0.868181
Supplementary Fig. 4	b	ED6_metscore_scatter_sample	MetScore2 versus MetScore1 plot sample source.	figure_source	figure16_metscore2_vs_metscore1_plot_sample_source.tsv								-0.380295	-0.601724
Supplementary Fig. 4	b	ED6_metscore_scatter_sample	MetScore2 versus MetScore1 plot sample source.	figure_source	figure16_metscore2_vs_metscore1_plot_sample_source.tsv								-1.03296	-0.581577
Supplementary Fig. 4	b	ED6_metscore_scatter_sample	MetScore2 versus MetScore1 plot sample source.	figure_source	figure16_metscore2_vs_metscore1_plot_sample_source.tsv								-0.944108	-0.542897
Supplementary Fig. 4	b	ED6_metscore_scatter_sample	MetScore2 versus MetScore1 plot sample source.	figure_source	figure16_metscore2_vs_metscore1_plot_sample_source.tsv								1.24534	0.987305
Supplementary Fig. 4	b	ED6_metscore_scatter_sample	MetScore2 versus MetScore1 plot sample source.	figure_source	figure16_metscore2_vs_metscore1_plot_sample_source.tsv								0.65995	0.213562
Supplementary Fig. 4	b	ED6_metscore_scatter_sample	MetScore2 versus MetScore1 plot sample source.	figure_source	figure16_metscore2_vs_metscore1_plot_sample_source.tsv								0.487246	0.326778
Supplementary Fig. 4	b	ED6_metscore_scatter_sample	MetScore2 versus MetScore1 plot sample source.	figure_source	figure16_metscore2_vs_metscore1_plot_sample_source.tsv								0.545319	1.88244
Supplementary Fig. 4	b	ED6_metscore_scatter_sample	MetScore2 versus MetScore1 plot sample source.	figure_source	figure16_metscore2_vs_metscore1_plot_sample_source.tsv								-0.299938	-0.672089
Supplementary Fig. 4	b	ED6_metscore_scatter_sample	MetScore2 versus MetScore1 plot sample source.	figure_source	figure16_metscore2_vs_metscore1_plot_sample_source.tsv								-0.873081	-0.689267
Supplementary Fig. 4	b	ED6_metscore_scatter_sample	MetScore2 versus MetScore1 plot sample source.	figure_source	figure16_metscore2_vs_metscore1_plot_sample_source.tsv								1.01891	0.370937
Supplementary Fig. 4	b	ED6_metscore_scatter_sample	MetScore2 versus MetScore1 plot sample source.	figure_source	figure16_metscore2_vs_metscore1_plot_sample_source.tsv								0.661096	0.160383
Supplementary Fig. 4	b	ED6_metscore_scatter_sample	MetScore2 versus MetScore1 plot sample source.	figure_source	figure16_metscore2_vs_metscore1_plot_sample_source.tsv								-0.593825	-0.444644
Supplementary Fig. 4	b	ED6_metscore_scatter_sample	MetScore2 versus MetScore1 plot sample source.	figure_source	figure16_metscore2_vs_metscore1_plot_sample_source.tsv								0.0844535	0.136293
Supplementary Fig. 4	b	ED6_metscore_scatter_sample	MetScore2 versus MetScore1 plot sample source.	figure_source	figure16_metscore2_vs_metscore1_plot_sample_source.tsv								3.20098	5.08691
Supplementary Fig. 4	b	ED6_metscore_scatter_sample	MetScore2 versus MetScore1 plot sample source.	figure_source	figure16_metscore2_vs_metscore1_plot_sample_source.tsv								-0.431854	-0.722969
Supplementary Fig. 4	b	ED6_metscore_scatter_sample	MetScore2 versus MetScore1 plot sample source.	figure_source	figure16_metscore2_vs_metscore1_plot_sample_source.tsv								-0.665673	-0.332992
Supplementary Fig. 4	b	ED6_metscore_scatter_sample	MetScore2 versus MetScore1 plot sample source.	figure_source	figure16_metscore2_vs_metscore1_plot_sample_source.tsv								1.02779	0.961916
Supplementary Fig. 4	b	ED6_metscore_scatter_sample	MetScore2 versus MetScore1 plot sample source.	figure_source	figure16_metscore2_vs_metscore1_plot_sample_source.tsv								-0.548887	-0.632461
Supplementary Fig. 4	b	ED6_metscore_scatter_sample	MetScore2 versus MetScore1 plot sample source.	figure_source	figure16_metscore2_vs_metscore1_plot_sample_source.tsv								0.257535	-0.167418
Supplementary Fig. 4	b	ED6_metscore_scatter_sample	MetScore2 versus MetScore1 plot sample source.	figure_source	figure16_metscore2_vs_metscore1_plot_sample_source.tsv								-0.139907	-0.629572
Supplementary Fig. 4	b	ED6_metscore_scatter_sample	MetScore2 versus MetScore1 plot sample source.	figure_source	figure16_metscore2_vs_metscore1_plot_sample_source.tsv								0.226084	-0.324296
Supplementary Fig. 4	b	ED6_metscore_scatter_sample	MetScore2 versus MetScore1 plot sample source.	figure_source	figure16_metscore2_vs_metscore1_plot_sample_source.tsv								-0.0890496	-0.489838
Supplementary Fig. 4	b	ED6_metscore_scatter_sample	MetScore2 versus MetScore1 plot sample source.	figure_source	figure16_metscore2_vs_metscore1_plot_sample_source.tsv								0.0517983	0.375051
Supplementary Fig. 4	b	ED6_metscore_scatter_sample	MetScore2 versus MetScore1 plot sample source.	figure_source	figure16_metscore2_vs_metscore1_plot_sample_source.tsv								-0.557701	-0.575251
Supplementary Fig. 4	b	ED6_metscore_scatter_sample	MetScore2 versus MetScore1 plot sample source.	figure_source	figure16_metscore2_vs_metscore1_plot_sample_source.tsv								2.97711	5.79489
Supplementary Fig. 4	b	ED6_metscore_scatter_sample	MetScore2 versus MetScore1 plot sample source.	figure_source	figure16_metscore2_vs_metscore1_plot_sample_source.tsv								-0.407313	0.0323145
Supplementary Fig. 4	b	ED6_metscore_scatter_sample	MetScore2 versus MetScore1 plot sample source.	figure_source	figure16_metscore2_vs_metscore1_plot_sample_source.tsv								-1.49694	-1.04928
Supplementary Fig. 4	b	ED6_metscore_scatter_sample	MetScore2 versus MetScore1 plot sample source.	figure_source	figure16_metscore2_vs_metscore1_plot_sample_source.tsv								0.919996	1.46027
Supplementary Fig. 4	b	ED6_metscore_scatter_sample	MetScore2 versus MetScore1 plot sample source.	figure_source	figure16_metscore2_vs_metscore1_plot_sample_source.tsv								0.200777	-0.311414
Supplementary Fig. 4	b	ED6_metscore_scatter_sample	MetScore2 versus MetScore1 plot sample source.	figure_source	figure16_metscore2_vs_metscore1_plot_sample_source.tsv								-0.395202	-0.173176
Supplementary Fig. 4	b	ED6_metscore_scatter_sample	MetScore2 versus MetScore1 plot sample source.	figure_source	figure16_metscore2_vs_metscore1_plot_sample_source.tsv								-0.0714557	-0.568458
Supplementary Fig. 4	b	ED6_metscore_scatter_sample	MetScore2 versus MetScore1 plot sample source.	figure_source	figure16_metscore2_vs_metscore1_plot_sample_source.tsv								-1.37074	-0.87804
Supplementary Fig. 4	b	ED6_metscore_scatter_sample	MetScore2 versus MetScore1 plot sample source.	figure_source	figure16_metscore2_vs_metscore1_plot_sample_source.tsv								-0.678647	-0.620368
Supplementary Fig. 4	b	ED6_metscore_scatter_sample	MetScore2 versus MetScore1 plot sample source.	figure_source	figure16_metscore2_vs_metscore1_plot_sample_source.tsv								-1.21647	-0.796734
Supplementary Fig. 4	b	ED6_metscore_scatter_sample	MetScore2 versus MetScore1 plot sample source.	figure_source	figure16_metscore2_vs_metscore1_plot_sample_source.tsv								1.50825	1.15773
Supplementary Fig. 4	b	ED6_metscore_scatter_sample	MetScore2 versus MetScore1 plot sample source.	figure_source	figure16_metscore2_vs_metscore1_plot_sample_source.tsv								0.753156	2.87894
Supplementary Fig. 4	b	ED6_metscore_scatter_sample	MetScore2 versus MetScore1 plot sample source.	figure_source	figure16_metscore2_vs_metscore1_plot_sample_source.tsv								0.985258	0.659315
Supplementary Fig. 4	b	ED6_metscore_scatter_sample	MetScore2 versus MetScore1 plot sample source.	figure_source	figure16_metscore2_vs_metscore1_plot_sample_source.tsv								-0.100118	-0.322696
Supplementary Fig. 4	b	ED6_metscore_scatter_sample	MetScore2 versus MetScore1 plot sample source.	figure_source	figure16_metscore2_vs_metscore1_plot_sample_source.tsv								-0.652621	-0.768047
Supplementary Fig. 4	b	ED6_metscore_scatter_sample	MetScore2 versus MetScore1 plot sample source.	figure_source	figure16_metscore2_vs_metscore1_plot_sample_source.tsv								-0.227292	-0.105753
Supplementary Fig. 4	b	ED6_metscore_scatter_sample	MetScore2 versus MetScore1 plot sample source.	figure_source	figure16_metscore2_vs_metscore1_plot_sample_source.tsv								0.384136	0.0520381
Supplementary Fig. 4	b	ED6_metscore_scatter_sample	MetScore2 versus MetScore1 plot sample source.	figure_source	figure16_metscore2_vs_metscore1_plot_sample_source.tsv								-0.460019	-0.496162
Supplementary Fig. 4	b	ED6_metscore_scatter_sample	MetScore2 versus MetScore1 plot sample source.	figure_source	figure16_metscore2_vs_metscore1_plot_sample_source.tsv								-1.40692	-0.720673
Supplementary Fig. 4	b	ED6_metscore_scatter_sample	MetScore2 versus MetScore1 plot sample source.	figure_source	figure16_metscore2_vs_metscore1_plot_sample_source.tsv								0.469581	0.557468
Supplementary Fig. 4	b	ED6_metscore_scatter_sample	MetScore2 versus MetScore1 plot sample source.	figure_source	figure16_metscore2_vs_metscore1_plot_sample_source.tsv								0.8791	1.28953
Supplementary Fig. 4	b	ED6_metscore_scatter_sample	MetScore2 versus MetScore1 plot sample source.	figure_source	figure16_metscore2_vs_metscore1_plot_sample_source.tsv								0.802973	1.26962
Supplementary Fig. 4	b	ED6_metscore_scatter_sample	MetScore2 versus MetScore1 plot sample source.	figure_source	figure16_metscore2_vs_metscore1_plot_sample_source.tsv								-0.271933	-0.448296
Supplementary Fig. 4	b	ED6_metscore_scatter_sample	MetScore2 versus MetScore1 plot sample source.	figure_source	figure16_metscore2_vs_metscore1_plot_sample_source.tsv								0.60625	0.50184
Supplementary Fig. 4	b	ED6_metscore_scatter_sample	MetScore2 versus MetScore1 plot sample source.	figure_source	figure16_metscore2_vs_metscore1_plot_sample_source.tsv								0.848021	0.226454
Supplementary Fig. 4	b	ED6_metscore_scatter_sample	MetScore2 versus MetScore1 plot sample source.	figure_source	figure16_metscore2_vs_metscore1_plot_sample_source.tsv								0.32284	0.469
Supplementary Fig. 4	b	ED6_metscore_scatter_sample	MetScore2 versus MetScore1 plot sample source.	figure_source	figure16_metscore2_vs_metscore1_plot_sample_source.tsv								-0.624829	-0.126885
Supplementary Fig. 4	b	ED6_metscore_scatter_sample	MetScore2 versus MetScore1 plot sample source.	figure_source	figure16_metscore2_vs_metscore1_plot_sample_source.tsv								1.58472	1.13885
Supplementary Fig. 4	b	ED6_metscore_scatter_sample	MetScore2 versus MetScore1 plot sample source.	figure_source	figure16_metscore2_vs_metscore1_plot_sample_source.tsv								-0.0447294	-0.442911
Supplementary Fig. 4	b	ED6_metscore_scatter_sample	MetScore2 versus MetScore1 plot sample source.	figure_source	figure16_metscore2_vs_metscore1_plot_sample_source.tsv								0.235978	-0.102242
Supplementary Fig. 4	b	ED6_metscore_scatter_sample	MetScore2 versus MetScore1 plot sample source.	figure_source	figure16_metscore2_vs_metscore1_plot_sample_source.tsv								-0.383687	-0.294145
Supplementary Fig. 4	b	ED6_metscore_scatter_sample	MetScore2 versus MetScore1 plot sample source.	figure_source	figure16_metscore2_vs_metscore1_plot_sample_source.tsv								0.131988	1.00793
Supplementary Fig. 4	b	ED6_metscore_scatter_sample	MetScore2 versus MetScore1 plot sample source.	figure_source	figure16_metscore2_vs_metscore1_plot_sample_source.tsv								0.639524	0.311515
Supplementary Fig. 4	b	ED6_metscore_scatter_sample	MetScore2 versus MetScore1 plot sample source.	figure_source	figure16_metscore2_vs_metscore1_plot_sample_source.tsv								-0.277927	-0.79112
Supplementary Fig. 4	b	ED6_metscore_scatter_sample	MetScore2 versus MetScore1 plot sample source.	figure_source	figure16_metscore2_vs_metscore1_plot_sample_source.tsv								2.25672	3.3956
Supplementary Fig. 4	b	ED6_metscore_scatter_sample	MetScore2 versus MetScore1 plot sample source.	figure_source	figure16_metscore2_vs_metscore1_plot_sample_source.tsv								-0.244582	-0.139544
Supplementary Fig. 4	b	ED6_metscore_scatter_sample	MetScore2 versus MetScore1 plot sample source.	figure_source	figure16_metscore2_vs_metscore1_plot_sample_source.tsv								1.4393	1.3574
Supplementary Fig. 4	b	ED6_metscore_scatter_sample	MetScore2 versus MetScore1 plot sample source.	figure_source	figure16_metscore2_vs_metscore1_plot_sample_source.tsv								-1.59344	-0.774891
Supplementary Fig. 4	b	ED6_metscore_scatter_sample	MetScore2 versus MetScore1 plot sample source.	figure_source	figure16_metscore2_vs_metscore1_plot_sample_source.tsv								-0.596559	-0.404231
Supplementary Fig. 4	b	ED6_metscore_scatter_sample	MetScore2 versus MetScore1 plot sample source.	figure_source	figure16_metscore2_vs_metscore1_plot_sample_source.tsv								1.35305	-0.0646688
Supplementary Fig. 4	b	ED6_metscore_scatter_sample	MetScore2 versus MetScore1 plot sample source.	figure_source	figure16_metscore2_vs_metscore1_plot_sample_source.tsv								-2.08998	-1.05966
Supplementary Fig. 4	b	ED6_metscore_scatter_sample	MetScore2 versus MetScore1 plot sample source.	figure_source	figure16_metscore2_vs_metscore1_plot_sample_source.tsv								-1.46551	-0.885027
Supplementary Fig. 4	b	ED6_metscore_scatter_sample	MetScore2 versus MetScore1 plot sample source.	figure_source	figure16_metscore2_vs_metscore1_plot_sample_source.tsv								-1.61709	-0.967416
Supplementary Fig. 4	b	ED6_metscore_scatter_sample	MetScore2 versus MetScore1 plot sample source.	figure_source	figure16_metscore2_vs_metscore1_plot_sample_source.tsv								-1.38712	-0.860051
Supplementary Fig. 4	b	ED6_metscore_scatter_sample	MetScore2 versus MetScore1 plot sample source.	figure_source	figure16_metscore2_vs_metscore1_plot_sample_source.tsv								-1.05012	-0.0314291
Supplementary Fig. 4	b	ED6_metscore_scatter_sample	MetScore2 versus MetScore1 plot sample source.	figure_source	figure16_metscore2_vs_metscore1_plot_sample_source.tsv								-1.07522	-0.889156
Supplementary Fig. 4	b	ED6_metscore_scatter_sample	MetScore2 versus MetScore1 plot sample source.	figure_source	figure16_metscore2_vs_metscore1_plot_sample_source.tsv								-1.47831	-0.457558
Supplementary Fig. 4	b	ED6_metscore_scatter_sample	MetScore2 versus MetScore1 plot sample source.	figure_source	figure16_metscore2_vs_metscore1_plot_sample_source.tsv								0.0446748	-0.420455
Supplementary Fig. 4	b	ED6_metscore_scatter_sample	MetScore2 versus MetScore1 plot sample source.	figure_source	figure16_metscore2_vs_metscore1_plot_sample_source.tsv								-1.1062	-0.814651
Supplementary Fig. 4	b	ED6_metscore_scatter_sample	MetScore2 versus MetScore1 plot sample source.	figure_source	figure16_metscore2_vs_metscore1_plot_sample_source.tsv								-0.816497	-0.720031
Supplementary Fig. 4	b	ED6_metscore_scatter_sample	MetScore2 versus MetScore1 plot sample source.	figure_source	figure16_metscore2_vs_metscore1_plot_sample_source.tsv								-0.466938	-0.355324
Supplementary Fig. 4	b	ED6_metscore_scatter_sample	MetScore2 versus MetScore1 plot sample source.	figure_source	figure16_metscore2_vs_metscore1_plot_sample_source.tsv								0.0783777	0.114934
Supplementary Fig. 4	b	ED6_metscore_scatter_sample	MetScore2 versus MetScore1 plot sample source.	figure_source	figure16_metscore2_vs_metscore1_plot_sample_source.tsv								0.280914	0.0876359
Supplementary Fig. 4	b	ED6_metscore_scatter_sample	MetScore2 versus MetScore1 plot sample source.	figure_source	figure16_metscore2_vs_metscore1_plot_sample_source.tsv								-1.51071	-0.900386
Supplementary Fig. 4	b	ED6_metscore_scatter_sample	MetScore2 versus MetScore1 plot sample source.	figure_source	figure16_metscore2_vs_metscore1_plot_sample_source.tsv								-0.978218	-0.984709
Supplementary Fig. 4	b	ED6_metscore_scatter_sample	MetScore2 versus MetScore1 plot sample source.	figure_source	figure16_metscore2_vs_metscore1_plot_sample_source.tsv								-0.426319	-0.578811
Supplementary Fig. 4	b	ED6_metscore_scatter_sample	MetScore2 versus MetScore1 plot sample source.	figure_source	figure16_metscore2_vs_metscore1_plot_sample_source.tsv								1.36501	-0.333857
Supplementary Fig. 4	b	ED6_metscore_scatter_sample	MetScore2 versus MetScore1 plot sample source.	figure_source	figure16_metscore2_vs_metscore1_plot_sample_source.tsv								-1.24592	-0.712338
Supplementary Fig. 4	b	ED6_metscore_scatter_sample	MetScore2 versus MetScore1 plot sample source.	figure_source	figure16_metscore2_vs_metscore1_plot_sample_source.tsv								-0.579994	-0.588857
Supplementary Fig. 4	b	ED6_metscore_scatter_sample	MetScore2 versus MetScore1 plot sample source.	figure_source	figure16_metscore2_vs_metscore1_plot_sample_source.tsv								0.127987	0.363274
Supplementary Fig. 4	b	ED6_metscore_scatter_sample	MetScore2 versus MetScore1 plot sample source.	figure_source	figure16_metscore2_vs_metscore1_plot_sample_source.tsv								0.534038	-0.506514
Supplementary Fig. 4	b	ED6_metscore_scatter_sample	MetScore2 versus MetScore1 plot sample source.	figure_source	figure16_metscore2_vs_metscore1_plot_sample_source.tsv								-0.304076	-0.911956
Supplementary Fig. 4	b	ED6_metscore_scatter_sample	MetScore2 versus MetScore1 plot sample source.	figure_source	figure16_metscore2_vs_metscore1_plot_sample_source.tsv								-0.181592	-0.376827
Supplementary Fig. 4	b	ED6_metscore_scatter_sample	MetScore2 versus MetScore1 plot sample source.	figure_source	figure16_metscore2_vs_metscore1_plot_sample_source.tsv								1.58203	0.902866
Supplementary Fig. 4	b	ED6_metscore_scatter_sample	MetScore2 versus MetScore1 plot sample source.	figure_source	figure16_metscore2_vs_metscore1_plot_sample_source.tsv								0.790698	0.320161
Supplementary Fig. 4	b	ED6_metscore_scatter_sample	MetScore2 versus MetScore1 plot sample source.	figure_source	figure16_metscore2_vs_metscore1_plot_sample_source.tsv								-1.18499	-0.595294
Supplementary Fig. 4	b	ED6_metscore_scatter_sample	MetScore2 versus MetScore1 plot sample source.	figure_source	figure16_metscore2_vs_metscore1_plot_sample_source.tsv								0.45073	0.0157282
Supplementary Fig. 4	b	ED6_metscore_scatter_sample	MetScore2 versus MetScore1 plot sample source.	figure_source	figure16_metscore2_vs_metscore1_plot_sample_source.tsv								-0.566753	-0.621599
Supplementary Fig. 4	b	ED6_metscore_scatter_sample	MetScore2 versus MetScore1 plot sample source.	figure_source	figure16_metscore2_vs_metscore1_plot_sample_source.tsv								-0.872349	-0.685718
Supplementary Fig. 4	b	ED6_metscore_scatter_sample	MetScore2 versus MetScore1 plot sample source.	figure_source	figure16_metscore2_vs_metscore1_plot_sample_source.tsv								-0.261915	0.0965717
Supplementary Fig. 4	b	ED6_metscore_scatter_sample	MetScore2 versus MetScore1 plot sample source.	figure_source	figure16_metscore2_vs_metscore1_plot_sample_source.tsv								-0.45949	-0.595893
Supplementary Fig. 4	b	ED6_metscore_scatter_sample	MetScore2 versus MetScore1 plot sample source.	figure_source	figure16_metscore2_vs_metscore1_plot_sample_source.tsv								-0.61354	-0.768701
Supplementary Fig. 4	b	ED6_metscore_scatter_sample	MetScore2 versus MetScore1 plot sample source.	figure_source	figure16_metscore2_vs_metscore1_plot_sample_source.tsv								0.174802	-0.110945
Supplementary Fig. 4	b	ED6_metscore_scatter_sample	MetScore2 versus MetScore1 plot sample source.	figure_source	figure16_metscore2_vs_metscore1_plot_sample_source.tsv								0.445167	0.456503
Supplementary Fig. 4	b	ED6_metscore_scatter_sample	MetScore2 versus MetScore1 plot sample source.	figure_source	figure16_metscore2_vs_metscore1_plot_sample_source.tsv								-1.33038	-0.75605
Supplementary Fig. 4	b	ED6_metscore_scatter_sample	MetScore2 versus MetScore1 plot sample source.	figure_source	figure16_metscore2_vs_metscore1_plot_sample_source.tsv								0.00614252	-0.248195
Supplementary Fig. 4	b	ED6_metscore_scatter_sample	MetScore2 versus MetScore1 plot sample source.	figure_source	figure16_metscore2_vs_metscore1_plot_sample_source.tsv								-1.30727	-1.02596
Supplementary Fig. 4	b	ED6_metscore_scatter_sample	MetScore2 versus MetScore1 plot sample source.	figure_source	figure16_metscore2_vs_metscore1_plot_sample_source.tsv								0.649957	0.105653
Supplementary Fig. 4	b	ED6_metscore_scatter_sample	MetScore2 versus MetScore1 plot sample source.	figure_source	figure16_metscore2_vs_metscore1_plot_sample_source.tsv								0.619541	-0.436104
Supplementary Fig. 4	b	ED6_metscore_scatter_sample	MetScore2 versus MetScore1 plot sample source.	figure_source	figure16_metscore2_vs_metscore1_plot_sample_source.tsv								2.02313	2.04396
Supplementary Fig. 4	b	ED6_metscore_scatter_sample	MetScore2 versus MetScore1 plot sample source.	figure_source	figure16_metscore2_vs_metscore1_plot_sample_source.tsv								0.127382	0.0283771
Supplementary Fig. 4	b	ED6_metscore_scatter_sample	MetScore2 versus MetScore1 plot sample source.	figure_source	figure16_metscore2_vs_metscore1_plot_sample_source.tsv								0.814132	0.0137596
Supplementary Fig. 4	b	ED6_metscore_scatter_sample	MetScore2 versus MetScore1 plot sample source.	figure_source	figure16_metscore2_vs_metscore1_plot_sample_source.tsv								-1.04698	-0.75743
Supplementary Fig. 4	b	ED6_metscore_scatter_sample	MetScore2 versus MetScore1 plot sample source.	figure_source	figure16_metscore2_vs_metscore1_plot_sample_source.tsv								0.84446	0.69437
Supplementary Fig. 4	b	ED6_metscore_scatter_sample	MetScore2 versus MetScore1 plot sample source.	figure_source	figure16_metscore2_vs_metscore1_plot_sample_source.tsv								-0.988127	-0.529856
Supplementary Fig. 4	b	ED6_metscore_scatter_sample	MetScore2 versus MetScore1 plot sample source.	figure_source	figure16_metscore2_vs_metscore1_plot_sample_source.tsv								-0.544797	-0.501727
Supplementary Fig. 4	b	ED6_metscore_scatter_sample	MetScore2 versus MetScore1 plot sample source.	figure_source	figure16_metscore2_vs_metscore1_plot_sample_source.tsv								-0.585763	-0.182679
Supplementary Fig. 4	b	ED6_metscore_scatter_sample	MetScore2 versus MetScore1 plot sample source.	figure_source	figure16_metscore2_vs_metscore1_plot_sample_source.tsv								0.33906	0.122175
Supplementary Fig. 4	b	ED6_metscore_scatter_sample	MetScore2 versus MetScore1 plot sample source.	figure_source	figure16_metscore2_vs_metscore1_plot_sample_source.tsv								-0.347577	-0.472155
Supplementary Fig. 4	b	ED6_metscore_scatter_sample	MetScore2 versus MetScore1 plot sample source.	figure_source	figure16_metscore2_vs_metscore1_plot_sample_source.tsv								-0.31641	-0.764807
Supplementary Fig. 4	b	ED6_metscore_scatter_sample	MetScore2 versus MetScore1 plot sample source.	figure_source	figure16_metscore2_vs_metscore1_plot_sample_source.tsv								-0.420668	-0.578706
Supplementary Fig. 4	b	ED6_metscore_scatter_sample	MetScore2 versus MetScore1 plot sample source.	figure_source	figure16_metscore2_vs_metscore1_plot_sample_source.tsv								-1.14866	-0.500283
Supplementary Fig. 4	b	ED6_metscore_scatter_sample	MetScore2 versus MetScore1 plot sample source.	figure_source	figure16_metscore2_vs_metscore1_plot_sample_source.tsv								-0.0220924	-0.449419
Supplementary Fig. 4	b	ED6_metscore_scatter_sample	MetScore2 versus MetScore1 plot sample source.	figure_source	figure16_metscore2_vs_metscore1_plot_sample_source.tsv								1.68348	3.02825
Supplementary Fig. 4	b	ED6_metscore_scatter_sample	MetScore2 versus MetScore1 plot sample source.	figure_source	figure16_metscore2_vs_metscore1_plot_sample_source.tsv								-1.71869	-1.02305
Supplementary Fig. 4	b	ED6_metscore_scatter_sample	MetScore2 versus MetScore1 plot sample source.	figure_source	figure16_metscore2_vs_metscore1_plot_sample_source.tsv								0.807115	-0.509274
Supplementary Fig. 4	b	ED6_metscore_scatter_sample	MetScore2 versus MetScore1 plot sample source.	figure_source	figure16_metscore2_vs_metscore1_plot_sample_source.tsv								-1.1924	-0.847966
Supplementary Fig. 4	b	ED6_metscore_scatter_sample	MetScore2 versus MetScore1 plot sample source.	figure_source	figure16_metscore2_vs_metscore1_plot_sample_source.tsv								1.16806	1.50036
Supplementary Fig. 4	b	ED6_metscore_scatter_sample	MetScore2 versus MetScore1 plot sample source.	figure_source	figure16_metscore2_vs_metscore1_plot_sample_source.tsv								0.318674	0.477645
Supplementary Fig. 4	b	ED6_metscore_scatter_sample	MetScore2 versus MetScore1 plot sample source.	figure_source	figure16_metscore2_vs_metscore1_plot_sample_source.tsv								-1.32841	-0.404393
Supplementary Fig. 4	b	ED6_metscore_scatter_sample	MetScore2 versus MetScore1 plot sample source.	figure_source	figure16_metscore2_vs_metscore1_plot_sample_source.tsv								-0.161928	-0.231358
Supplementary Fig. 4	b	ED6_metscore_scatter_sample	MetScore2 versus MetScore1 plot sample source.	figure_source	figure16_metscore2_vs_metscore1_plot_sample_source.tsv								-1.19317	-0.724353
Supplementary Fig. 4	b	ED6_metscore_scatter_sample	MetScore2 versus MetScore1 plot sample source.	figure_source	figure16_metscore2_vs_metscore1_plot_sample_source.tsv								-0.398116	-0.261435
Supplementary Fig. 4	b	ED6_metscore_scatter_sample	MetScore2 versus MetScore1 plot sample source.	figure_source	figure16_metscore2_vs_metscore1_plot_sample_source.tsv								0.0607882	-0.342431
Supplementary Fig. 4	b	ED6_metscore_scatter_sample	MetScore2 versus MetScore1 plot sample source.	figure_source	figure16_metscore2_vs_metscore1_plot_sample_source.tsv								1.25199	0.246991
Supplementary Fig. 4	b	ED6_metscore_scatter_sample	MetScore2 versus MetScore1 plot sample source.	figure_source	figure16_metscore2_vs_metscore1_plot_sample_source.tsv								-0.998967	-0.742415
Supplementary Fig. 4	b	ED6_metscore_scatter_sample	MetScore2 versus MetScore1 plot sample source.	figure_source	figure16_metscore2_vs_metscore1_plot_sample_source.tsv								1.26692	0.0105757
Supplementary Fig. 4	b	ED6_metscore_scatter_sample	MetScore2 versus MetScore1 plot sample source.	figure_source	figure16_metscore2_vs_metscore1_plot_sample_source.tsv								0.0814533	0.289393
Supplementary Fig. 4	b	ED6_metscore_scatter_sample	MetScore2 versus MetScore1 plot sample source.	figure_source	figure16_metscore2_vs_metscore1_plot_sample_source.tsv								1.12378	1.22928
Supplementary Fig. 4	b	ED6_metscore_scatter_sample	MetScore2 versus MetScore1 plot sample source.	figure_source	figure16_metscore2_vs_metscore1_plot_sample_source.tsv								-1.80276	-0.709392
Supplementary Fig. 4	b	ED6_metscore_scatter_sample	MetScore2 versus MetScore1 plot sample source.	figure_source	figure16_metscore2_vs_metscore1_plot_sample_source.tsv								0.798176	0.0329847
Supplementary Fig. 4	b	ED6_metscore_scatter_sample	MetScore2 versus MetScore1 plot sample source.	figure_source	figure16_metscore2_vs_metscore1_plot_sample_source.tsv								-0.219022	0.182411
Supplementary Fig. 4	b	ED6_metscore_scatter_sample	MetScore2 versus MetScore1 plot sample source.	figure_source	figure16_metscore2_vs_metscore1_plot_sample_source.tsv								-0.0354867	-0.080402
Supplementary Fig. 4	b	ED6_metscore_scatter_sample	MetScore2 versus MetScore1 plot sample source.	figure_source	figure16_metscore2_vs_metscore1_plot_sample_source.tsv								2.31426	3.23525
Supplementary Fig. 4	b	ED6_metscore_scatter_sample	MetScore2 versus MetScore1 plot sample source.	figure_source	figure16_metscore2_vs_metscore1_plot_sample_source.tsv								1.39132	1.45527
Supplementary Fig. 4	b	ED6_metscore_scatter_sample	MetScore2 versus MetScore1 plot sample source.	figure_source	figure16_metscore2_vs_metscore1_plot_sample_source.tsv								1.85139	2.06442
Supplementary Fig. 4	b	ED6_metscore_scatter_sample	MetScore2 versus MetScore1 plot sample source.	figure_source	figure16_metscore2_vs_metscore1_plot_sample_source.tsv								-0.727455	-0.18711
Supplementary Fig. 4	b	ED6_metscore_scatter_sample	MetScore2 versus MetScore1 plot sample source.	figure_source	figure16_metscore2_vs_metscore1_plot_sample_source.tsv								0.0475432	-0.289175
Supplementary Fig. 4	b	ED6_metscore_scatter_sample	MetScore2 versus MetScore1 plot sample source.	figure_source	figure16_metscore2_vs_metscore1_plot_sample_source.tsv								-0.472074	-0.677614
Supplementary Fig. 4	b	ED6_metscore_scatter_sample	MetScore2 versus MetScore1 plot sample source.	figure_source	figure16_metscore2_vs_metscore1_plot_sample_source.tsv								-0.383374	-0.405287
Supplementary Fig. 4	b	ED6_metscore_scatter_sample	MetScore2 versus MetScore1 plot sample source.	figure_source	figure16_metscore2_vs_metscore1_plot_sample_source.tsv								-1.06217	-0.69489
Supplementary Fig. 4	b	ED6_metscore_scatter_sample	MetScore2 versus MetScore1 plot sample source.	figure_source	figure16_metscore2_vs_metscore1_plot_sample_source.tsv								-1.17687	-0.777715
Supplementary Fig. 4	b	ED6_metscore_scatter_sample	MetScore2 versus MetScore1 plot sample source.	figure_source	figure16_metscore2_vs_metscore1_plot_sample_source.tsv								-0.798453	-0.545087
Supplementary Fig. 4	b	ED6_metscore_scatter_sample	MetScore2 versus MetScore1 plot sample source.	figure_source	figure16_metscore2_vs_metscore1_plot_sample_source.tsv								-0.028198	-0.255428
Supplementary Fig. 4	b	ED6_metscore_scatter_sample	MetScore2 versus MetScore1 plot sample source.	figure_source	figure16_metscore2_vs_metscore1_plot_sample_source.tsv								1.05496	-0.457943
Supplementary Fig. 4	b	ED6_metscore_scatter_sample	MetScore2 versus MetScore1 plot sample source.	figure_source	figure16_metscore2_vs_metscore1_plot_sample_source.tsv								1.17457	1.01265
Supplementary Fig. 4	b	ED6_metscore_scatter_sample	MetScore2 versus MetScore1 plot sample source.	figure_source	figure16_metscore2_vs_metscore1_plot_sample_source.tsv								-0.185674	-0.914881
Supplementary Fig. 4	b	ED6_metscore_scatter_sample	MetScore2 versus MetScore1 plot sample source.	figure_source	figure16_metscore2_vs_metscore1_plot_sample_source.tsv								-0.309951	-0.105999
Supplementary Fig. 4	b	ED6_metscore_scatter_sample	MetScore2 versus MetScore1 plot sample source.	figure_source	figure16_metscore2_vs_metscore1_plot_sample_source.tsv								0.145086	0.150944
Supplementary Fig. 4	b	ED6_metscore_scatter_sample	MetScore2 versus MetScore1 plot sample source.	figure_source	figure16_metscore2_vs_metscore1_plot_sample_source.tsv								0.0515758	-0.551637
Supplementary Fig. 4	b	ED6_metscore_scatter_sample	MetScore2 versus MetScore1 plot sample source.	figure_source	figure16_metscore2_vs_metscore1_plot_sample_source.tsv								0.588492	0.543848
Supplementary Fig. 4	b	ED6_metscore_scatter_sample	MetScore2 versus MetScore1 plot sample source.	figure_source	figure16_metscore2_vs_metscore1_plot_sample_source.tsv								-0.58717	-0.67136
Supplementary Fig. 4	b	ED6_metscore_scatter_sample	MetScore2 versus MetScore1 plot sample source.	figure_source	figure16_metscore2_vs_metscore1_plot_sample_source.tsv								-0.109106	-0.454219
Supplementary Fig. 4	b	ED6_metscore_scatter_sample	MetScore2 versus MetScore1 plot sample source.	figure_source	figure16_metscore2_vs_metscore1_plot_sample_source.tsv								0.111018	-0.418147
Supplementary Fig. 4	b	ED6_metscore_scatter_sample	MetScore2 versus MetScore1 plot sample source.	figure_source	figure16_metscore2_vs_metscore1_plot_sample_source.tsv								-0.603572	-0.0985484
Supplementary Fig. 4	b	ED6_metscore_scatter_sample	MetScore2 versus MetScore1 plot sample source.	figure_source	figure16_metscore2_vs_metscore1_plot_sample_source.tsv								0.320087	0.341118
Supplementary Fig. 4	b	ED6_metscore_scatter_sample	MetScore2 versus MetScore1 plot sample source.	figure_source	figure16_metscore2_vs_metscore1_plot_sample_source.tsv								2.47259	-0.471099
Supplementary Fig. 4	b	ED6_metscore_scatter_sample	MetScore2 versus MetScore1 plot sample source.	figure_source	figure16_metscore2_vs_metscore1_plot_sample_source.tsv								0.790086	0.23216
Supplementary Fig. 4	b	ED6_metscore_scatter_sample	MetScore2 versus MetScore1 plot sample source.	figure_source	figure16_metscore2_vs_metscore1_plot_sample_source.tsv								0.717274	0.918085
Supplementary Fig. 4	b	ED6_metscore_scatter_sample	MetScore2 versus MetScore1 plot sample source.	figure_source	figure16_metscore2_vs_metscore1_plot_sample_source.tsv								-0.0891866	-0.118492
Supplementary Fig. 4	b	ED6_metscore_scatter_sample	MetScore2 versus MetScore1 plot sample source.	figure_source	figure16_metscore2_vs_metscore1_plot_sample_source.tsv								-0.0575532	-0.283112
Supplementary Fig. 4	b	ED6_metscore_scatter_sample	MetScore2 versus MetScore1 plot sample source.	figure_source	figure16_metscore2_vs_metscore1_plot_sample_source.tsv								-0.260572	-0.303867
Supplementary Fig. 4	b	ED6_metscore_scatter_sample	MetScore2 versus MetScore1 plot sample source.	figure_source	figure16_metscore2_vs_metscore1_plot_sample_source.tsv								-0.0192941	-0.00310894
Supplementary Fig. 4	b	ED6_metscore_scatter_sample	MetScore2 versus MetScore1 plot sample source.	figure_source	figure16_metscore2_vs_metscore1_plot_sample_source.tsv								-0.49395	-0.0963597
Supplementary Fig. 4	b	ED6_metscore_scatter_sample	MetScore2 versus MetScore1 plot sample source.	figure_source	figure16_metscore2_vs_metscore1_plot_sample_source.tsv								-0.178738	-0.394116
Supplementary Fig. 4	b	ED6_metscore_scatter_sample	MetScore2 versus MetScore1 plot sample source.	figure_source	figure16_metscore2_vs_metscore1_plot_sample_source.tsv								1.28588	1.24228
Supplementary Fig. 4	b	ED6_metscore_scatter_sample	MetScore2 versus MetScore1 plot sample source.	figure_source	figure16_metscore2_vs_metscore1_plot_sample_source.tsv								0.281644	-0.191374
Supplementary Fig. 4	b	ED6_metscore_scatter_sample	MetScore2 versus MetScore1 plot sample source.	figure_source	figure16_metscore2_vs_metscore1_plot_sample_source.tsv								0.970647	0.0519338
Supplementary Fig. 4	b	ED6_metscore_scatter_sample	MetScore2 versus MetScore1 plot sample source.	figure_source	figure16_metscore2_vs_metscore1_plot_sample_source.tsv								1.56167	2.56002
Supplementary Fig. 4	b	ED6_metscore_scatter_sample	MetScore2 versus MetScore1 plot sample source.	figure_source	figure16_metscore2_vs_metscore1_plot_sample_source.tsv								0.713105	1.05778
Supplementary Fig. 4	b	ED6_metscore_scatter_sample	MetScore2 versus MetScore1 plot sample source.	figure_source	figure16_metscore2_vs_metscore1_plot_sample_source.tsv								-0.678967	-0.100853
Supplementary Fig. 4	b	ED6_metscore_scatter_sample	MetScore2 versus MetScore1 plot sample source.	figure_source	figure16_metscore2_vs_metscore1_plot_sample_source.tsv								0.496601	-0.102062
Supplementary Fig. 4	b	ED6_metscore_scatter_sample	MetScore2 versus MetScore1 plot sample source.	figure_source	figure16_metscore2_vs_metscore1_plot_sample_source.tsv								-0.533679	-0.770991
Supplementary Fig. 4	b	ED6_metscore_scatter_sample	MetScore2 versus MetScore1 plot sample source.	figure_source	figure16_metscore2_vs_metscore1_plot_sample_source.tsv								-0.512024	-0.528433
Supplementary Fig. 4	b	ED6_metscore_scatter_sample	MetScore2 versus MetScore1 plot sample source.	figure_source	figure16_metscore2_vs_metscore1_plot_sample_source.tsv								-0.243772	-0.47606
Supplementary Fig. 4	b	ED6_metscore_scatter_sample	MetScore2 versus MetScore1 plot sample source.	figure_source	figure16_metscore2_vs_metscore1_plot_sample_source.tsv								-0.104032	-0.602904
Supplementary Fig. 4	b	ED6_metscore_scatter_sample	MetScore2 versus MetScore1 plot sample source.	figure_source	figure16_metscore2_vs_metscore1_plot_sample_source.tsv								0.472856	0.0288188
Supplementary Fig. 4	b	ED6_metscore_scatter_sample	MetScore2 versus MetScore1 plot sample source.	figure_source	figure16_metscore2_vs_metscore1_plot_sample_source.tsv								-0.323858	-0.435772
Supplementary Fig. 4	b	ED6_metscore_scatter_sample	MetScore2 versus MetScore1 plot sample source.	figure_source	figure16_metscore2_vs_metscore1_plot_sample_source.tsv								2.81411	-0.170189
Supplementary Fig. 4	b	ED6_metscore_scatter_sample	MetScore2 versus MetScore1 plot sample source.	figure_source	figure16_metscore2_vs_metscore1_plot_sample_source.tsv								-1.32889	-0.91892
Supplementary Fig. 4	b	ED6_metscore_scatter_sample	MetScore2 versus MetScore1 plot sample source.	figure_source	figure16_metscore2_vs_metscore1_plot_sample_source.tsv								-0.302331	-0.507263
Supplementary Fig. 4	b	ED6_metscore_scatter_sample	MetScore2 versus MetScore1 plot sample source.	figure_source	figure16_metscore2_vs_metscore1_plot_sample_source.tsv								-1.1647	-0.778922
Supplementary Fig. 4	b	ED6_metscore_scatter_sample	MetScore2 versus MetScore1 plot sample source.	figure_source	figure16_metscore2_vs_metscore1_plot_sample_source.tsv								0.777439	0.71277
Supplementary Fig. 4	b	ED6_metscore_scatter_sample	MetScore2 versus MetScore1 plot sample source.	figure_source	figure16_metscore2_vs_metscore1_plot_sample_source.tsv								-0.514639	-0.43884
Supplementary Fig. 4	b	ED6_metscore_scatter_sample	MetScore2 versus MetScore1 plot sample source.	figure_source	figure16_metscore2_vs_metscore1_plot_sample_source.tsv								-0.779044	-0.0419152
Supplementary Fig. 4	b	ED6_metscore_scatter_sample	MetScore2 versus MetScore1 plot sample source.	figure_source	figure16_metscore2_vs_metscore1_plot_sample_source.tsv								0.281608	0.696049
Supplementary Fig. 4	b	ED6_metscore_scatter_sample	MetScore2 versus MetScore1 plot sample source.	figure_source	figure16_metscore2_vs_metscore1_plot_sample_source.tsv								0.451868	-0.394045
Supplementary Fig. 4	b	ED6_metscore_scatter_sample	MetScore2 versus MetScore1 plot sample source.	figure_source	figure16_metscore2_vs_metscore1_plot_sample_source.tsv								1.1704	0.188892
Supplementary Fig. 4	b	ED6_metscore_scatter_sample	MetScore2 versus MetScore1 plot sample source.	figure_source	figure16_metscore2_vs_metscore1_plot_sample_source.tsv								-0.0218916	-0.227137
Supplementary Fig. 4	b	ED6_metscore_scatter_sample	MetScore2 versus MetScore1 plot sample source.	figure_source	figure16_metscore2_vs_metscore1_plot_sample_source.tsv								-0.356244	-0.370649
Supplementary Fig. 4	b	ED6_metscore_scatter_sample	MetScore2 versus MetScore1 plot sample source.	figure_source	figure16_metscore2_vs_metscore1_plot_sample_source.tsv								-1.00119	-0.79055
Supplementary Fig. 4	b	ED6_metscore_scatter_sample	MetScore2 versus MetScore1 plot sample source.	figure_source	figure16_metscore2_vs_metscore1_plot_sample_source.tsv								0.953186	1.4578
Supplementary Fig. 4	b	ED6_metscore_scatter_sample	MetScore2 versus MetScore1 plot sample source.	figure_source	figure16_metscore2_vs_metscore1_plot_sample_source.tsv								-0.855808	-0.309857
Supplementary Fig. 4	b	ED6_metscore_scatter_sample	MetScore2 versus MetScore1 plot sample source.	figure_source	figure16_metscore2_vs_metscore1_plot_sample_source.tsv								0.159756	-0.129118
Supplementary Fig. 4	b	ED6_metscore_scatter_sample	MetScore2 versus MetScore1 plot sample source.	figure_source	figure16_metscore2_vs_metscore1_plot_sample_source.tsv								-0.126622	-0.296657
Supplementary Fig. 4	b	ED6_metscore_scatter_sample	MetScore2 versus MetScore1 plot sample source.	figure_source	figure16_metscore2_vs_metscore1_plot_sample_source.tsv								-0.403387	-0.526819
Supplementary Fig. 4	b	ED6_metscore_scatter_sample	MetScore2 versus MetScore1 plot sample source.	figure_source	figure16_metscore2_vs_metscore1_plot_sample_source.tsv								-0.79344	-0.832292
Supplementary Fig. 4	b	ED6_metscore_scatter_sample	MetScore2 versus MetScore1 plot sample source.	figure_source	figure16_metscore2_vs_metscore1_plot_sample_source.tsv								-0.919101	-0.677113
Supplementary Fig. 4	b	ED6_metscore_scatter_sample	MetScore2 versus MetScore1 plot sample source.	figure_source	figure16_metscore2_vs_metscore1_plot_sample_source.tsv								1.17871	1.42357
Supplementary Fig. 4	b	ED6_metscore_scatter_sample	MetScore2 versus MetScore1 plot sample source.	figure_source	figure16_metscore2_vs_metscore1_plot_sample_source.tsv								0.0085316	-0.608477
Supplementary Fig. 4	b	ED6_metscore_scatter_sample	MetScore2 versus MetScore1 plot sample source.	figure_source	figure16_metscore2_vs_metscore1_plot_sample_source.tsv								-0.459862	-0.717675
Supplementary Fig. 4	b	ED6_metscore_scatter_sample	MetScore2 versus MetScore1 plot sample source.	figure_source	figure16_metscore2_vs_metscore1_plot_sample_source.tsv								-0.0392797	-0.203214
Supplementary Fig. 4	b	ED6_metscore_scatter_sample	MetScore2 versus MetScore1 plot sample source.	figure_source	figure16_metscore2_vs_metscore1_plot_sample_source.tsv								-0.352833	-0.893746
Supplementary Fig. 4	b	ED6_metscore_scatter_sample	MetScore2 versus MetScore1 plot sample source.	figure_source	figure16_metscore2_vs_metscore1_plot_sample_source.tsv								0.286439	-0.265867
Supplementary Fig. 4	b	ED6_metscore_scatter_sample	MetScore2 versus MetScore1 plot sample source.	figure_source	figure16_metscore2_vs_metscore1_plot_sample_source.tsv								-1.10268	-0.422822
Supplementary Fig. 4	b	ED6_metscore_scatter_sample	MetScore2 versus MetScore1 plot sample source.	figure_source	figure16_metscore2_vs_metscore1_plot_sample_source.tsv								0.391918	0.0838754
Supplementary Fig. 4	b	ED6_metscore_scatter_sample	MetScore2 versus MetScore1 plot sample source.	figure_source	figure16_metscore2_vs_metscore1_plot_sample_source.tsv								-0.67713	-0.702951
Supplementary Fig. 4	b	ED6_metscore_scatter_sample	MetScore2 versus MetScore1 plot sample source.	figure_source	figure16_metscore2_vs_metscore1_plot_sample_source.tsv								1.32224	1.06504
Supplementary Fig. 4	b	ED6_metscore_scatter_sample	MetScore2 versus MetScore1 plot sample source.	figure_source	figure16_metscore2_vs_metscore1_plot_sample_source.tsv								0.634854	0.411095
Supplementary Fig. 4	b	ED6_metscore_scatter_sample	MetScore2 versus MetScore1 plot sample source.	figure_source	figure16_metscore2_vs_metscore1_plot_sample_source.tsv								-0.1299	-0.369909
Supplementary Fig. 4	b	ED6_metscore_scatter_sample	MetScore2 versus MetScore1 plot sample source.	figure_source	figure16_metscore2_vs_metscore1_plot_sample_source.tsv								0.0219727	-0.0524336
Supplementary Fig. 4	b	ED6_metscore_scatter_sample	MetScore2 versus MetScore1 plot sample source.	figure_source	figure16_metscore2_vs_metscore1_plot_sample_source.tsv								-1.08102	-0.643949
Supplementary Fig. 4	b	ED6_metscore_scatter_sample	MetScore2 versus MetScore1 plot sample source.	figure_source	figure16_metscore2_vs_metscore1_plot_sample_source.tsv								-0.967401	-0.33206
Supplementary Fig. 4	b	ED6_metscore_scatter_sample	MetScore2 versus MetScore1 plot sample source.	figure_source	figure16_metscore2_vs_metscore1_plot_sample_source.tsv								-0.252295	-0.237219
Supplementary Fig. 4	b	ED6_metscore_scatter_sample	MetScore2 versus MetScore1 plot sample source.	figure_source	figure16_metscore2_vs_metscore1_plot_sample_source.tsv								-0.283025	-0.331085
Supplementary Fig. 4	b	ED6_metscore_scatter_sample	MetScore2 versus MetScore1 plot sample source.	figure_source	figure16_metscore2_vs_metscore1_plot_sample_source.tsv								-1.05737	-0.718756
Supplementary Fig. 4	b	ED6_metscore_scatter_sample	MetScore2 versus MetScore1 plot sample source.	figure_source	figure16_metscore2_vs_metscore1_plot_sample_source.tsv								1.09454	2.49708
Supplementary Fig. 4	b	ED6_metscore_scatter_sample	MetScore2 versus MetScore1 plot sample source.	figure_source	figure16_metscore2_vs_metscore1_plot_sample_source.tsv								-1.16799	-0.801484
Supplementary Fig. 4	b	ED6_metscore_scatter_sample	MetScore2 versus MetScore1 plot sample source.	figure_source	figure16_metscore2_vs_metscore1_plot_sample_source.tsv								0.426283	-0.247142
Supplementary Fig. 4	b	ED6_metscore_scatter_sample	MetScore2 versus MetScore1 plot sample source.	figure_source	figure16_metscore2_vs_metscore1_plot_sample_source.tsv								0.972889	-0.541652
Supplementary Fig. 4	b	ED6_metscore_scatter_sample	MetScore2 versus MetScore1 plot sample source.	figure_source	figure16_metscore2_vs_metscore1_plot_sample_source.tsv								2.48692	3.18402
Supplementary Fig. 4	b	ED6_metscore_scatter_sample	MetScore2 versus MetScore1 plot sample source.	figure_source	figure16_metscore2_vs_metscore1_plot_sample_source.tsv								0.0356946	0.0662911
Supplementary Fig. 4	b	ED6_metscore_scatter_sample	MetScore2 versus MetScore1 plot sample source.	figure_source	figure16_metscore2_vs_metscore1_plot_sample_source.tsv								-1.14047	-0.631825
Supplementary Fig. 4	b	ED6_metscore_scatter_sample	MetScore2 versus MetScore1 plot sample source.	figure_source	figure16_metscore2_vs_metscore1_plot_sample_source.tsv								1.24535	1.42315
Supplementary Fig. 4	b	ED6_metscore_scatter_sample	MetScore2 versus MetScore1 plot sample source.	figure_source	figure16_metscore2_vs_metscore1_plot_sample_source.tsv								-0.297499	0.0664016
Supplementary Fig. 4	b	ED6_metscore_scatter_sample	MetScore2 versus MetScore1 plot sample source.	figure_source	figure16_metscore2_vs_metscore1_plot_sample_source.tsv								-0.85268	-0.644706
Supplementary Fig. 4	b	ED6_metscore_scatter_sample	MetScore2 versus MetScore1 plot sample source.	figure_source	figure16_metscore2_vs_metscore1_plot_sample_source.tsv								0.207921	0.352196
Supplementary Fig. 4	b	ED6_metscore_scatter_sample	MetScore2 versus MetScore1 plot sample source.	figure_source	figure16_metscore2_vs_metscore1_plot_sample_source.tsv								0.124728	-0.0382177
Supplementary Fig. 4	b	ED6_metscore_scatter_sample	MetScore2 versus MetScore1 plot sample source.	figure_source	figure16_metscore2_vs_metscore1_plot_sample_source.tsv								-1.32755	-0.878706
Supplementary Fig. 4	b	ED6_metscore_scatter_sample	MetScore2 versus MetScore1 plot sample source.	figure_source	figure16_metscore2_vs_metscore1_plot_sample_source.tsv								0.640941	0.835138
Supplementary Fig. 4	b	ED6_metscore_scatter_sample	MetScore2 versus MetScore1 plot sample source.	figure_source	figure16_metscore2_vs_metscore1_plot_sample_source.tsv								-0.256706	-0.380879
Supplementary Fig. 4	b	ED6_metscore_scatter_sample	MetScore2 versus MetScore1 plot sample source.	figure_source	figure16_metscore2_vs_metscore1_plot_sample_source.tsv								-0.0466302	-0.459605
Supplementary Fig. 4	b	ED6_metscore_scatter_sample	MetScore2 versus MetScore1 plot sample source.	figure_source	figure16_metscore2_vs_metscore1_plot_sample_source.tsv								-0.53135	-1.0039
Supplementary Fig. 4	b	ED6_metscore_scatter_sample	MetScore2 versus MetScore1 plot sample source.	figure_source	figure16_metscore2_vs_metscore1_plot_sample_source.tsv								1.35311	1.9738
Supplementary Fig. 4	b	ED6_metscore_scatter_sample	MetScore2 versus MetScore1 plot sample source.	figure_source	figure16_metscore2_vs_metscore1_plot_sample_source.tsv								-0.189979	-0.542345
Supplementary Fig. 4	b	ED6_metscore_scatter_sample	MetScore2 versus MetScore1 plot sample source.	figure_source	figure16_metscore2_vs_metscore1_plot_sample_source.tsv								-1.43523	-0.890251
Supplementary Fig. 4	b	ED6_metscore_scatter_sample	MetScore2 versus MetScore1 plot sample source.	figure_source	figure16_metscore2_vs_metscore1_plot_sample_source.tsv								-1.22291	-0.728402
Supplementary Fig. 4	b	ED6_metscore_scatter_sample	MetScore2 versus MetScore1 plot sample source.	figure_source	figure16_metscore2_vs_metscore1_plot_sample_source.tsv								-0.0499098	-0.376465
Supplementary Fig. 4	b	ED6_metscore_scatter_sample	MetScore2 versus MetScore1 plot sample source.	figure_source	figure16_metscore2_vs_metscore1_plot_sample_source.tsv								2.4107	0.167749
Supplementary Fig. 4	b	ED6_metscore_scatter_sample	MetScore2 versus MetScore1 plot sample source.	figure_source	figure16_metscore2_vs_metscore1_plot_sample_source.tsv								-1.07489	-1.02948
Supplementary Fig. 4	b	ED6_metscore_scatter_sample	MetScore2 versus MetScore1 plot sample source.	figure_source	figure16_metscore2_vs_metscore1_plot_sample_source.tsv								0.265787	-0.143566
Supplementary Fig. 4	b	ED6_metscore_scatter_sample	MetScore2 versus MetScore1 plot sample source.	figure_source	figure16_metscore2_vs_metscore1_plot_sample_source.tsv								2.22935	3.973
Supplementary Fig. 4	b	ED6_metscore_scatter_sample	MetScore2 versus MetScore1 plot sample source.	figure_source	figure16_metscore2_vs_metscore1_plot_sample_source.tsv								0.162033	-0.310648
Supplementary Fig. 4	b	ED6_metscore_scatter_sample	MetScore2 versus MetScore1 plot sample source.	figure_source	figure16_metscore2_vs_metscore1_plot_sample_source.tsv								2.67434	0.874371
Supplementary Fig. 4	b	ED6_metscore_scatter_sample	MetScore2 versus MetScore1 plot sample source.	figure_source	figure16_metscore2_vs_metscore1_plot_sample_source.tsv								0.0963071	-0.109016
Supplementary Fig. 4	b	ED6_metscore_scatter_sample	MetScore2 versus MetScore1 plot sample source.	figure_source	figure16_metscore2_vs_metscore1_plot_sample_source.tsv								1.36205	1.98695
Supplementary Fig. 4	b	ED6_metscore_scatter_sample	MetScore2 versus MetScore1 plot sample source.	figure_source	figure16_metscore2_vs_metscore1_plot_sample_source.tsv								-1.52025	-0.803988
Supplementary Fig. 4	b	ED6_metscore_scatter_sample	MetScore2 versus MetScore1 plot sample source.	figure_source	figure16_metscore2_vs_metscore1_plot_sample_source.tsv								-0.246498	-0.567756
Supplementary Fig. 4	b	ED6_metscore_scatter_sample	MetScore2 versus MetScore1 plot sample source.	figure_source	figure16_metscore2_vs_metscore1_plot_sample_source.tsv								0.0840596	-0.0434938
Supplementary Fig. 4	b	ED6_metscore_scatter_sample	MetScore2 versus MetScore1 plot sample source.	figure_source	figure16_metscore2_vs_metscore1_plot_sample_source.tsv								-1.94771	-0.74637
Supplementary Fig. 4	b	ED6_metscore_scatter_sample	MetScore2 versus MetScore1 plot sample source.	figure_source	figure16_metscore2_vs_metscore1_plot_sample_source.tsv								1.19777	1.11338
Supplementary Fig. 4	b	ED6_metscore_scatter_sample	MetScore2 versus MetScore1 plot sample source.	figure_source	figure16_metscore2_vs_metscore1_plot_sample_source.tsv								-0.88181	-0.678264
Supplementary Fig. 4	b	ED6_metscore_scatter_sample	MetScore2 versus MetScore1 plot sample source.	figure_source	figure16_metscore2_vs_metscore1_plot_sample_source.tsv								1.2557	1.56243
Supplementary Fig. 4	b	ED6_metscore_scatter_sample	MetScore2 versus MetScore1 plot sample source.	figure_source	figure16_metscore2_vs_metscore1_plot_sample_source.tsv								1.44358	1.49492
Supplementary Fig. 4	b	ED6_metscore_scatter_sample	MetScore2 versus MetScore1 plot sample source.	figure_source	figure16_metscore2_vs_metscore1_plot_sample_source.tsv								-0.308529	-0.446551
Supplementary Fig. 4	b	ED6_metscore_scatter_sample	MetScore2 versus MetScore1 plot sample source.	figure_source	figure16_metscore2_vs_metscore1_plot_sample_source.tsv								-0.145772	-0.765686
Supplementary Fig. 4	b	ED6_metscore_scatter_sample	MetScore2 versus MetScore1 plot sample source.	figure_source	figure16_metscore2_vs_metscore1_plot_sample_source.tsv								-1.31806	-0.746895
Supplementary Fig. 4	b	ED6_metscore_scatter_sample	MetScore2 versus MetScore1 plot sample source.	figure_source	figure16_metscore2_vs_metscore1_plot_sample_source.tsv								-0.320284	-0.271977
Supplementary Fig. 4	b	ED6_metscore_scatter_sample	MetScore2 versus MetScore1 plot sample source.	figure_source	figure16_metscore2_vs_metscore1_plot_sample_source.tsv								0.496499	0.408729
Supplementary Fig. 4	b	ED6_metscore_scatter_sample	MetScore2 versus MetScore1 plot sample source.	figure_source	figure16_metscore2_vs_metscore1_plot_sample_source.tsv								1.04718	0.50607
Supplementary Fig. 4	b	ED6_metscore_scatter_sample	MetScore2 versus MetScore1 plot sample source.	figure_source	figure16_metscore2_vs_metscore1_plot_sample_source.tsv								-0.361201	-0.789666
Supplementary Fig. 4	b	ED6_metscore_scatter_sample	MetScore2 versus MetScore1 plot sample source.	figure_source	figure16_metscore2_vs_metscore1_plot_sample_source.tsv								0.981992	0.63053
Supplementary Fig. 4	b	ED6_metscore_scatter_sample	MetScore2 versus MetScore1 plot sample source.	figure_source	figure16_metscore2_vs_metscore1_plot_sample_source.tsv								0.311799	-0.597093
Supplementary Fig. 4	b	ED6_metscore_scatter_sample	MetScore2 versus MetScore1 plot sample source.	figure_source	figure16_metscore2_vs_metscore1_plot_sample_source.tsv								-0.0482377	-0.60868
Supplementary Fig. 4	b	ED6_metscore_scatter_sample	MetScore2 versus MetScore1 plot sample source.	figure_source	figure16_metscore2_vs_metscore1_plot_sample_source.tsv								-0.62591	-0.310756
Supplementary Fig. 4	b	ED6_metscore_scatter_sample	MetScore2 versus MetScore1 plot sample source.	figure_source	figure16_metscore2_vs_metscore1_plot_sample_source.tsv								2.07516	1.18889
Supplementary Fig. 4	b	ED6_metscore_scatter_sample	MetScore2 versus MetScore1 plot sample source.	figure_source	figure16_metscore2_vs_metscore1_plot_sample_source.tsv								1.63435	0.706339
Supplementary Fig. 4	b	ED6_metscore_scatter_sample	MetScore2 versus MetScore1 plot sample source.	figure_source	figure16_metscore2_vs_metscore1_plot_sample_source.tsv								0.0629985	-0.123045
Supplementary Fig. 4	b	ED6_metscore_scatter_sample	MetScore2 versus MetScore1 plot sample source.	figure_source	figure16_metscore2_vs_metscore1_plot_sample_source.tsv								0.287823	-0.173505
Supplementary Fig. 4	b	ED6_metscore_scatter_sample	MetScore2 versus MetScore1 plot sample source.	figure_source	figure16_metscore2_vs_metscore1_plot_sample_source.tsv								-0.537304	-0.0251206
Supplementary Fig. 4	b	ED6_metscore_scatter_sample	MetScore2 versus MetScore1 plot sample source.	figure_source	figure16_metscore2_vs_metscore1_plot_sample_source.tsv								-0.577889	-0.483581
Supplementary Fig. 4	b	ED6_metscore_scatter_sample	MetScore2 versus MetScore1 plot sample source.	figure_source	figure16_metscore2_vs_metscore1_plot_sample_source.tsv								-0.108564	0.0247705
Supplementary Fig. 4	b	ED6_metscore_scatter_sample	MetScore2 versus MetScore1 plot sample source.	figure_source	figure16_metscore2_vs_metscore1_plot_sample_source.tsv								0.318067	0.208665
Supplementary Fig. 4	b	ED6_metscore_scatter_sample	MetScore2 versus MetScore1 plot sample source.	figure_source	figure16_metscore2_vs_metscore1_plot_sample_source.tsv								-0.0052854	-0.094365
Supplementary Fig. 4	b	ED6_metscore_scatter_sample	MetScore2 versus MetScore1 plot sample source.	figure_source	figure16_metscore2_vs_metscore1_plot_sample_source.tsv								0.172419	-0.481815
Supplementary Fig. 4	b	ED6_metscore_scatter_sample	MetScore2 versus MetScore1 plot sample source.	figure_source	figure16_metscore2_vs_metscore1_plot_sample_source.tsv								0.036227	-0.222878
Supplementary Fig. 4	b	ED6_metscore_scatter_sample	MetScore2 versus MetScore1 plot sample source.	figure_source	figure16_metscore2_vs_metscore1_plot_sample_source.tsv								-0.650858	-0.810949
Supplementary Fig. 4	b	ED6_metscore_scatter_sample	MetScore2 versus MetScore1 plot sample source.	figure_source	figure16_metscore2_vs_metscore1_plot_sample_source.tsv								1.46298	0.310206
Supplementary Fig. 4	b	ED6_metscore_scatter_sample	MetScore2 versus MetScore1 plot sample source.	figure_source	figure16_metscore2_vs_metscore1_plot_sample_source.tsv								0.529717	0.387123
Supplementary Fig. 4	b	ED6_metscore_scatter_sample	MetScore2 versus MetScore1 plot sample source.	figure_source	figure16_metscore2_vs_metscore1_plot_sample_source.tsv								-0.199877	-0.221482
Supplementary Fig. 4	b	ED6_metscore_scatter_sample	MetScore2 versus MetScore1 plot sample source.	figure_source	figure16_metscore2_vs_metscore1_plot_sample_source.tsv								0.351528	1.035
Supplementary Fig. 4	b	ED6_metscore_scatter_sample	MetScore2 versus MetScore1 plot sample source.	figure_source	figure16_metscore2_vs_metscore1_plot_sample_source.tsv								-0.942081	-0.866288
Supplementary Fig. 4	b	ED6_metscore_scatter_sample	MetScore2 versus MetScore1 plot sample source.	figure_source	figure16_metscore2_vs_metscore1_plot_sample_source.tsv								-0.26728	-0.522185
Supplementary Fig. 4	b	ED6_metscore_scatter_sample	MetScore2 versus MetScore1 plot sample source.	figure_source	figure16_metscore2_vs_metscore1_plot_sample_source.tsv								-0.230966	0.369929
Supplementary Fig. 4	b	ED6_metscore_scatter_sample	MetScore2 versus MetScore1 plot sample source.	figure_source	figure16_metscore2_vs_metscore1_plot_sample_source.tsv								-1.88885	-0.759715
Supplementary Fig. 4	b	ED6_metscore_scatter_sample	MetScore2 versus MetScore1 plot sample source.	figure_source	figure16_metscore2_vs_metscore1_plot_sample_source.tsv								0.587005	0.0993228
Supplementary Fig. 4	b	ED6_metscore_scatter_sample	MetScore2 versus MetScore1 plot sample source.	figure_source	figure16_metscore2_vs_metscore1_plot_sample_source.tsv								-0.0288993	-0.347762
Supplementary Fig. 4	b	ED6_metscore_scatter_sample	MetScore2 versus MetScore1 plot sample source.	figure_source	figure16_metscore2_vs_metscore1_plot_sample_source.tsv								-0.468972	-0.236856
Supplementary Fig. 4	b	ED6_metscore_scatter_sample	MetScore2 versus MetScore1 plot sample source.	figure_source	figure16_metscore2_vs_metscore1_plot_sample_source.tsv								-1.20469	-0.692894
Supplementary Fig. 4	b	ED6_metscore_scatter_sample	MetScore2 versus MetScore1 plot sample source.	figure_source	figure16_metscore2_vs_metscore1_plot_sample_source.tsv								-1.48899	-0.656112
Supplementary Fig. 4	b	ED6_metscore_scatter_sample	MetScore2 versus MetScore1 plot sample source.	figure_source	figure16_metscore2_vs_metscore1_plot_sample_source.tsv								-0.0948134	-0.48437
Supplementary Fig. 4	b	ED6_metscore_scatter_sample	MetScore2 versus MetScore1 plot sample source.	figure_source	figure16_metscore2_vs_metscore1_plot_sample_source.tsv								-0.417966	-0.809334
Supplementary Fig. 4	b	ED6_metscore_scatter_sample	MetScore2 versus MetScore1 plot sample source.	figure_source	figure16_metscore2_vs_metscore1_plot_sample_source.tsv								-0.464824	-0.22671
Supplementary Fig. 4	b	ED6_metscore_scatter_sample	MetScore2 versus MetScore1 plot sample source.	figure_source	figure16_metscore2_vs_metscore1_plot_sample_source.tsv								-0.115629	0.272297
Supplementary Fig. 4	b	ED6_metscore_scatter_sample	MetScore2 versus MetScore1 plot sample source.	figure_source	figure16_metscore2_vs_metscore1_plot_sample_source.tsv								-1.32292	-0.664544
Supplementary Fig. 4	b	ED6_metscore_scatter_sample	MetScore2 versus MetScore1 plot sample source.	figure_source	figure16_metscore2_vs_metscore1_plot_sample_source.tsv								-1.0615	-0.706805
Supplementary Fig. 4	b	ED6_metscore_scatter_sample	MetScore2 versus MetScore1 plot sample source.	figure_source	figure16_metscore2_vs_metscore1_plot_sample_source.tsv								0.705012	-0.516607
Supplementary Fig. 4	b	ED6_metscore_scatter_sample	MetScore2 versus MetScore1 plot sample source.	figure_source	figure16_metscore2_vs_metscore1_plot_sample_source.tsv								-0.970985	-0.500133
Supplementary Fig. 4	b	ED6_metscore_scatter_sample	MetScore2 versus MetScore1 plot sample source.	figure_source	figure16_metscore2_vs_metscore1_plot_sample_source.tsv								1.28329	1.35553
Supplementary Fig. 4	b	ED6_metscore_scatter_sample	MetScore2 versus MetScore1 plot sample source.	figure_source	figure16_metscore2_vs_metscore1_plot_sample_source.tsv								-1.33419	-0.876998
Supplementary Fig. 4	b	ED6_metscore_scatter_sample	MetScore2 versus MetScore1 plot sample source.	figure_source	figure16_metscore2_vs_metscore1_plot_sample_source.tsv								0.0944327	-0.618099
Supplementary Fig. 4	b	ED6_metscore_scatter_sample	MetScore2 versus MetScore1 plot sample source.	figure_source	figure16_metscore2_vs_metscore1_plot_sample_source.tsv								-0.546307	-0.601492
Supplementary Fig. 4	b	ED6_metscore_scatter_sample	MetScore2 versus MetScore1 plot sample source.	figure_source	figure16_metscore2_vs_metscore1_plot_sample_source.tsv								-1.57867	-0.918505
Supplementary Fig. 4	b	ED6_metscore_scatter_sample	MetScore2 versus MetScore1 plot sample source.	figure_source	figure16_metscore2_vs_metscore1_plot_sample_source.tsv								-0.449884	-0.561682
Supplementary Fig. 4	b	ED6_metscore_scatter_sample	MetScore2 versus MetScore1 plot sample source.	figure_source	figure16_metscore2_vs_metscore1_plot_sample_source.tsv								-0.0720866	0.772979
Supplementary Fig. 4	b	ED6_metscore_scatter_sample	MetScore2 versus MetScore1 plot sample source.	figure_source	figure16_metscore2_vs_metscore1_plot_sample_source.tsv								0.891485	1.14335
Supplementary Fig. 4	b	ED6_metscore_scatter_sample	MetScore2 versus MetScore1 plot sample source.	figure_source	figure16_metscore2_vs_metscore1_plot_sample_source.tsv								0.27235	0.502646
Supplementary Fig. 4	b	ED6_metscore_scatter_sample	MetScore2 versus MetScore1 plot sample source.	figure_source	figure16_metscore2_vs_metscore1_plot_sample_source.tsv								-0.670157	-0.617117
Supplementary Fig. 4	b	ED6_metscore_scatter_sample	MetScore2 versus MetScore1 plot sample source.	figure_source	figure16_metscore2_vs_metscore1_plot_sample_source.tsv								-0.768903	-0.627677
Supplementary Fig. 4	b	ED6_metscore_scatter_sample	MetScore2 versus MetScore1 plot sample source.	figure_source	figure16_metscore2_vs_metscore1_plot_sample_source.tsv								-0.467954	-0.462399
Supplementary Fig. 4	b	ED6_metscore_scatter_sample	MetScore2 versus MetScore1 plot sample source.	figure_source	figure16_metscore2_vs_metscore1_plot_sample_source.tsv								0.234138	0.2211
Supplementary Fig. 4	b	ED6_metscore_scatter_sample	MetScore2 versus MetScore1 plot sample source.	figure_source	figure16_metscore2_vs_metscore1_plot_sample_source.tsv								-0.155763	-0.552167
Supplementary Fig. 4	b	ED6_metscore_scatter_sample	MetScore2 versus MetScore1 plot sample source.	figure_source	figure16_metscore2_vs_metscore1_plot_sample_source.tsv								-1.11953	-0.67843
Supplementary Fig. 4	b	ED6_metscore_scatter_sample	MetScore2 versus MetScore1 plot sample source.	figure_source	figure16_metscore2_vs_metscore1_plot_sample_source.tsv								-0.0635958	-0.408219
Supplementary Fig. 4	b	ED6_metscore_scatter_sample	MetScore2 versus MetScore1 plot sample source.	figure_source	figure16_metscore2_vs_metscore1_plot_sample_source.tsv								0.700445	0.60345
Supplementary Fig. 4	b	ED6_metscore_scatter_sample	MetScore2 versus MetScore1 plot sample source.	figure_source	figure16_metscore2_vs_metscore1_plot_sample_source.tsv								0.550086	-0.228936
Supplementary Fig. 4	b	ED6_metscore_scatter_sample	MetScore2 versus MetScore1 plot sample source.	figure_source	figure16_metscore2_vs_metscore1_plot_sample_source.tsv								1.30266	-0.316947
Supplementary Fig. 4	b	ED6_metscore_scatter_sample	MetScore2 versus MetScore1 plot sample source.	figure_source	figure16_metscore2_vs_metscore1_plot_sample_source.tsv								-0.0556847	0.715799
Supplementary Fig. 4	b	ED6_metscore_scatter_sample	MetScore2 versus MetScore1 plot sample source.	figure_source	figure16_metscore2_vs_metscore1_plot_sample_source.tsv								0.68476	-0.618436
Supplementary Fig. 4	b	ED6_metscore_scatter_sample	MetScore2 versus MetScore1 plot sample source.	figure_source	figure16_metscore2_vs_metscore1_plot_sample_source.tsv								-1.15329	-0.843401
Supplementary Fig. 4	b	ED6_metscore_scatter_sample	MetScore2 versus MetScore1 plot sample source.	figure_source	figure16_metscore2_vs_metscore1_plot_sample_source.tsv								0.541564	-0.417638
Supplementary Fig. 4	b	ED6_metscore_scatter_sample	MetScore2 versus MetScore1 plot sample source.	figure_source	figure16_metscore2_vs_metscore1_plot_sample_source.tsv								0.0576178	0.208787
Supplementary Fig. 4	b	ED6_metscore_scatter_sample	MetScore2 versus MetScore1 plot sample source.	figure_source	figure16_metscore2_vs_metscore1_plot_sample_source.tsv								-0.310275	-0.516786
Supplementary Fig. 4	b	ED6_metscore_scatter_sample	MetScore2 versus MetScore1 plot sample source.	figure_source	figure16_metscore2_vs_metscore1_plot_sample_source.tsv								-0.338648	-0.308091
Supplementary Fig. 4	b	ED6_metscore_scatter_sample	MetScore2 versus MetScore1 plot sample source.	figure_source	figure16_metscore2_vs_metscore1_plot_sample_source.tsv								-1.43739	-0.959625
Supplementary Fig. 4	b	ED6_metscore_scatter_sample	MetScore2 versus MetScore1 plot sample source.	figure_source	figure16_metscore2_vs_metscore1_plot_sample_source.tsv								-0.0240604	-0.221692
Supplementary Fig. 4	b	ED6_metscore_scatter_sample	MetScore2 versus MetScore1 plot sample source.	figure_source	figure16_metscore2_vs_metscore1_plot_sample_source.tsv								-1.17346	-0.870025
Supplementary Fig. 4	b	ED6_metscore_scatter_sample	MetScore2 versus MetScore1 plot sample source.	figure_source	figure16_metscore2_vs_metscore1_plot_sample_source.tsv								-0.135325	0.00701103
Supplementary Fig. 4	b	ED6_metscore_scatter_sample	MetScore2 versus MetScore1 plot sample source.	figure_source	figure16_metscore2_vs_metscore1_plot_sample_source.tsv								0.263328	-0.210327
Supplementary Fig. 4	b	ED6_metscore_scatter_sample	MetScore2 versus MetScore1 plot sample source.	figure_source	figure16_metscore2_vs_metscore1_plot_sample_source.tsv								-0.786566	-0.592802
Supplementary Fig. 4	b	ED6_metscore_scatter_sample	MetScore2 versus MetScore1 plot sample source.	figure_source	figure16_metscore2_vs_metscore1_plot_sample_source.tsv								-1.48454	-0.808917
Supplementary Fig. 4	b	ED6_metscore_scatter_sample	MetScore2 versus MetScore1 plot sample source.	figure_source	figure16_metscore2_vs_metscore1_plot_sample_source.tsv								0.473474	0.0942262
Supplementary Fig. 4	b	ED6_metscore_scatter_sample	MetScore2 versus MetScore1 plot sample source.	figure_source	figure16_metscore2_vs_metscore1_plot_sample_source.tsv								-0.82824	-0.671246
Supplementary Fig. 4	b	ED6_metscore_scatter_sample	MetScore2 versus MetScore1 plot sample source.	figure_source	figure16_metscore2_vs_metscore1_plot_sample_source.tsv								-1.19941	-0.851572
Supplementary Fig. 4	b	ED6_metscore_scatter_sample	MetScore2 versus MetScore1 plot sample source.	figure_source	figure16_metscore2_vs_metscore1_plot_sample_source.tsv								-1.01772	-0.511395
Supplementary Fig. 4	b	ED6_metscore_scatter_sample	MetScore2 versus MetScore1 plot sample source.	figure_source	figure16_metscore2_vs_metscore1_plot_sample_source.tsv								0.197093	-0.526053
Supplementary Fig. 4	b	ED6_metscore_scatter_sample	MetScore2 versus MetScore1 plot sample source.	figure_source	figure16_metscore2_vs_metscore1_plot_sample_source.tsv								0.315394	-0.0316333
Supplementary Fig. 4	b	ED6_metscore_scatter_sample	MetScore2 versus MetScore1 plot sample source.	figure_source	figure16_metscore2_vs_metscore1_plot_sample_source.tsv								-0.66021	-0.757532
Supplementary Fig. 4	b	ED6_metscore_scatter_sample	MetScore2 versus MetScore1 plot sample source.	figure_source	figure16_metscore2_vs_metscore1_plot_sample_source.tsv								0.965791	0.612646
Supplementary Fig. 4	b	ED6_metscore_scatter_sample	MetScore2 versus MetScore1 plot sample source.	figure_source	figure16_metscore2_vs_metscore1_plot_sample_source.tsv								-0.674638	-0.842068
Supplementary Fig. 4	b	ED6_metscore_scatter_sample	MetScore2 versus MetScore1 plot sample source.	figure_source	figure16_metscore2_vs_metscore1_plot_sample_source.tsv								-0.71518	-0.688824
Supplementary Fig. 4	b	ED6_metscore_scatter_sample	MetScore2 versus MetScore1 plot sample source.	figure_source	figure16_metscore2_vs_metscore1_plot_sample_source.tsv								4.04228	7.48601
Supplementary Fig. 4	b	ED6_metscore_scatter_sample	MetScore2 versus MetScore1 plot sample source.	figure_source	figure16_metscore2_vs_metscore1_plot_sample_source.tsv								-0.914739	-0.560039
Supplementary Fig. 4	b	ED6_metscore_scatter_sample	MetScore2 versus MetScore1 plot sample source.	figure_source	figure16_metscore2_vs_metscore1_plot_sample_source.tsv								1.34882	1.56111
Supplementary Fig. 4	b	ED6_metscore_scatter_sample	MetScore2 versus MetScore1 plot sample source.	figure_source	figure16_metscore2_vs_metscore1_plot_sample_source.tsv								-1.05811	-0.956278
Supplementary Fig. 4	b	ED6_metscore_scatter_sample	MetScore2 versus MetScore1 plot sample source.	figure_source	figure16_metscore2_vs_metscore1_plot_sample_source.tsv								0.105962	-0.95225
Supplementary Fig. 4	b	ED6_metscore_scatter_sample	MetScore2 versus MetScore1 plot sample source.	figure_source	figure16_metscore2_vs_metscore1_plot_sample_source.tsv								1.05553	-0.149241
Supplementary Fig. 4	b	ED6_metscore_scatter_sample	MetScore2 versus MetScore1 plot sample source.	figure_source	figure16_metscore2_vs_metscore1_plot_sample_source.tsv								0.0136734	-0.699005
Supplementary Fig. 4	b	ED6_metscore_scatter_sample	MetScore2 versus MetScore1 plot sample source.	figure_source	figure16_metscore2_vs_metscore1_plot_sample_source.tsv								-0.699929	-0.909325
Supplementary Fig. 4	b	ED6_metscore_scatter_sample	MetScore2 versus MetScore1 plot sample source.	figure_source	figure16_metscore2_vs_metscore1_plot_sample_source.tsv								0.573471	0.166295
Supplementary Fig. 4	b	ED6_metscore_scatter_sample	MetScore2 versus MetScore1 plot sample source.	figure_source	figure16_metscore2_vs_metscore1_plot_sample_source.tsv								-0.58774	-0.823621
Supplementary Fig. 4	b	ED6_metscore_scatter_sample	MetScore2 versus MetScore1 plot sample source.	figure_source	figure16_metscore2_vs_metscore1_plot_sample_source.tsv								-0.42386	-0.483909
Supplementary Fig. 4	b	ED6_metscore_scatter_sample	MetScore2 versus MetScore1 plot sample source.	figure_source	figure16_metscore2_vs_metscore1_plot_sample_source.tsv								0.782715	1.25129
Supplementary Fig. 4	b	ED6_metscore_scatter_sample	MetScore2 versus MetScore1 plot sample source.	figure_source	figure16_metscore2_vs_metscore1_plot_sample_source.tsv								0.706944	-0.515138
Supplementary Fig. 4	b	ED6_metscore_scatter_sample	MetScore2 versus MetScore1 plot sample source.	figure_source	figure16_metscore2_vs_metscore1_plot_sample_source.tsv								0.309403	-0.0795583
Supplementary Fig. 4	b	ED6_metscore_scatter_sample	MetScore2 versus MetScore1 plot sample source.	figure_source	figure16_metscore2_vs_metscore1_plot_sample_source.tsv								-0.0479139	-0.443707
Supplementary Fig. 4	b	ED6_metscore_scatter_sample	MetScore2 versus MetScore1 plot sample source.	figure_source	figure16_metscore2_vs_metscore1_plot_sample_source.tsv								-2.88611	-0.974118
Supplementary Fig. 4	b	ED6_metscore_scatter_sample	MetScore2 versus MetScore1 plot sample source.	figure_source	figure16_metscore2_vs_metscore1_plot_sample_source.tsv								-0.0269091	-0.359106
Supplementary Fig. 4	b	ED6_metscore_scatter_sample	MetScore2 versus MetScore1 plot sample source.	figure_source	figure16_metscore2_vs_metscore1_plot_sample_source.tsv								2.18808	2.13146
Supplementary Fig. 4	b	ED6_metscore_scatter_sample	MetScore2 versus MetScore1 plot sample source.	figure_source	figure16_metscore2_vs_metscore1_plot_sample_source.tsv								-1.99727	-0.906458
Supplementary Fig. 4	b	ED6_metscore_scatter_sample	MetScore2 versus MetScore1 plot sample source.	figure_source	figure16_metscore2_vs_metscore1_plot_sample_source.tsv								-0.386572	-0.568843
Supplementary Fig. 4	b	ED6_metscore_scatter_sample	MetScore2 versus MetScore1 plot sample source.	figure_source	figure16_metscore2_vs_metscore1_plot_sample_source.tsv								0.276308	0.340884
Supplementary Fig. 4	b	ED6_metscore_scatter_sample	MetScore2 versus MetScore1 plot sample source.	figure_source	figure16_metscore2_vs_metscore1_plot_sample_source.tsv								-0.0467625	0.248024
Supplementary Fig. 4	b	ED6_metscore_scatter_sample	MetScore2 versus MetScore1 plot sample source.	figure_source	figure16_metscore2_vs_metscore1_plot_sample_source.tsv								0.0397416	-0.382329
Supplementary Fig. 4	b	ED6_metscore_scatter_sample	MetScore2 versus MetScore1 plot sample source.	figure_source	figure16_metscore2_vs_metscore1_plot_sample_source.tsv								0.449179	0.243417
Supplementary Fig. 4	b	ED6_metscore_scatter_sample	MetScore2 versus MetScore1 plot sample source.	figure_source	figure16_metscore2_vs_metscore1_plot_sample_source.tsv								-0.792928	-0.538522
Supplementary Fig. 4	b	ED6_metscore_scatter_sample	MetScore2 versus MetScore1 plot sample source.	figure_source	figure16_metscore2_vs_metscore1_plot_sample_source.tsv								-2.02228	-0.805716
Supplementary Fig. 4	b	ED6_metscore_scatter_sample	MetScore2 versus MetScore1 plot sample source.	figure_source	figure16_metscore2_vs_metscore1_plot_sample_source.tsv								-0.783718	-0.70167
Supplementary Fig. 4	b	ED6_metscore_scatter_sample	MetScore2 versus MetScore1 plot sample source.	figure_source	figure16_metscore2_vs_metscore1_plot_sample_source.tsv								0.629696	0.486415
Supplementary Fig. 4	b	ED6_metscore_scatter_sample	MetScore2 versus MetScore1 plot sample source.	figure_source	figure16_metscore2_vs_metscore1_plot_sample_source.tsv								0.549001	0.725285
Supplementary Fig. 4	b	ED6_metscore_scatter_sample	MetScore2 versus MetScore1 plot sample source.	figure_source	figure16_metscore2_vs_metscore1_plot_sample_source.tsv								0.7698	0.20421
Supplementary Fig. 4	b	ED6_metscore_scatter_sample	MetScore2 versus MetScore1 plot sample source.	figure_source	figure16_metscore2_vs_metscore1_plot_sample_source.tsv								-1.18189	-0.484989
Supplementary Fig. 4	b	ED6_metscore_scatter_sample	MetScore2 versus MetScore1 plot sample source.	figure_source	figure16_metscore2_vs_metscore1_plot_sample_source.tsv								-1.45247	-0.886309
Supplementary Fig. 4	b	ED6_metscore_scatter_sample	MetScore2 versus MetScore1 plot sample source.	figure_source	figure16_metscore2_vs_metscore1_plot_sample_source.tsv								-0.123351	-0.634663
Supplementary Fig. 4	b	ED6_metscore_scatter_sample	MetScore2 versus MetScore1 plot sample source.	figure_source	figure16_metscore2_vs_metscore1_plot_sample_source.tsv								-1.24092	-0.922327
Supplementary Fig. 4	b	ED6_metscore_scatter_sample	MetScore2 versus MetScore1 plot sample source.	figure_source	figure16_metscore2_vs_metscore1_plot_sample_source.tsv								0.114928	-0.147038
Supplementary Fig. 4	b	ED6_metscore_scatter_sample	MetScore2 versus MetScore1 plot sample source.	figure_source	figure16_metscore2_vs_metscore1_plot_sample_source.tsv								0.0473422	-0.155865
Supplementary Fig. 4	b	ED6_metscore_scatter_sample	MetScore2 versus MetScore1 plot sample source.	figure_source	figure16_metscore2_vs_metscore1_plot_sample_source.tsv								0.887258	0.76534
Supplementary Fig. 4	b	ED6_metscore_scatter_sample	MetScore2 versus MetScore1 plot sample source.	figure_source	figure16_metscore2_vs_metscore1_plot_sample_source.tsv								-0.633884	-0.326032
Supplementary Fig. 4	b	ED6_metscore_scatter_sample	MetScore2 versus MetScore1 plot sample source.	figure_source	figure16_metscore2_vs_metscore1_plot_sample_source.tsv								-0.940474	-0.943743
Supplementary Fig. 4	b	ED6_metscore_scatter_sample	MetScore2 versus MetScore1 plot sample source.	figure_source	figure16_metscore2_vs_metscore1_plot_sample_source.tsv								1.22677	0.146797
Supplementary Fig. 4	b	ED6_metscore_scatter_sample	MetScore2 versus MetScore1 plot sample source.	figure_source	figure16_metscore2_vs_metscore1_plot_sample_source.tsv								-0.0930891	-0.190225
Supplementary Fig. 4	b	ED6_metscore_scatter_sample	MetScore2 versus MetScore1 plot sample source.	figure_source	figure16_metscore2_vs_metscore1_plot_sample_source.tsv								-0.36391	-0.65661
Supplementary Fig. 4	b	ED6_metscore_scatter_sample	MetScore2 versus MetScore1 plot sample source.	figure_source	figure16_metscore2_vs_metscore1_plot_sample_source.tsv								0.599459	0.511836
Supplementary Fig. 4	b	ED6_metscore_scatter_sample	MetScore2 versus MetScore1 plot sample source.	figure_source	figure16_metscore2_vs_metscore1_plot_sample_source.tsv								-0.504338	-0.953279
Supplementary Fig. 4	b	ED6_metscore_scatter_sample	MetScore2 versus MetScore1 plot sample source.	figure_source	figure16_metscore2_vs_metscore1_plot_sample_source.tsv								0.622911	-0.286253
Supplementary Fig. 4	b	ED6_metscore_scatter_sample	MetScore2 versus MetScore1 plot sample source.	figure_source	figure16_metscore2_vs_metscore1_plot_sample_source.tsv								-0.445361	0.140366
Supplementary Fig. 4	b	ED6_metscore_scatter_sample	MetScore2 versus MetScore1 plot sample source.	figure_source	figure16_metscore2_vs_metscore1_plot_sample_source.tsv								-0.739254	-0.576075
Supplementary Fig. 4	b	ED6_metscore_scatter_sample	MetScore2 versus MetScore1 plot sample source.	figure_source	figure16_metscore2_vs_metscore1_plot_sample_source.tsv								0.0446319	-0.677813
Supplementary Fig. 4	b	ED6_metscore_scatter_sample	MetScore2 versus MetScore1 plot sample source.	figure_source	figure16_metscore2_vs_metscore1_plot_sample_source.tsv								0.0991036	0.00838838
Supplementary Fig. 4	b	ED6_metscore_scatter_sample	MetScore2 versus MetScore1 plot sample source.	figure_source	figure16_metscore2_vs_metscore1_plot_sample_source.tsv								-0.527123	-0.155419
Supplementary Fig. 4	b	ED6_metscore_scatter_sample	MetScore2 versus MetScore1 plot sample source.	figure_source	figure16_metscore2_vs_metscore1_plot_sample_source.tsv								-1.40264	-0.809655
Supplementary Fig. 4	b	ED6_metscore_scatter_sample	MetScore2 versus MetScore1 plot sample source.	figure_source	figure16_metscore2_vs_metscore1_plot_sample_source.tsv								0.163798	0.0621801
Supplementary Fig. 4	b	ED6_metscore_scatter_sample	MetScore2 versus MetScore1 plot sample source.	figure_source	figure16_metscore2_vs_metscore1_plot_sample_source.tsv								-0.489585	-0.261548
Supplementary Fig. 4	b	ED6_metscore_scatter_sample	MetScore2 versus MetScore1 plot sample source.	figure_source	figure16_metscore2_vs_metscore1_plot_sample_source.tsv								-0.66616	-0.598416
Supplementary Fig. 4	b	ED6_metscore_scatter_sample	MetScore2 versus MetScore1 plot sample source.	figure_source	figure16_metscore2_vs_metscore1_plot_sample_source.tsv								-1.06827	-0.733428
Supplementary Fig. 4	b	ED6_metscore_scatter_sample	MetScore2 versus MetScore1 plot sample source.	figure_source	figure16_metscore2_vs_metscore1_plot_sample_source.tsv								-0.220173	-0.363275
Supplementary Fig. 4	b	ED6_metscore_scatter_sample	MetScore2 versus MetScore1 plot sample source.	figure_source	figure16_metscore2_vs_metscore1_plot_sample_source.tsv								3.16395	2.37489
Supplementary Fig. 4	b	ED6_metscore_scatter_sample	MetScore2 versus MetScore1 plot sample source.	figure_source	figure16_metscore2_vs_metscore1_plot_sample_source.tsv								-0.581447	-0.321793
Supplementary Fig. 4	b	ED6_metscore_scatter_sample	MetScore2 versus MetScore1 plot sample source.	figure_source	figure16_metscore2_vs_metscore1_plot_sample_source.tsv								-0.192333	-0.375311
Supplementary Fig. 4	b	ED6_metscore_scatter_sample	MetScore2 versus MetScore1 plot sample source.	figure_source	figure16_metscore2_vs_metscore1_plot_sample_source.tsv								-0.382461	-0.955382
Supplementary Fig. 4	b	ED6_metscore_scatter_sample	MetScore2 versus MetScore1 plot sample source.	figure_source	figure16_metscore2_vs_metscore1_plot_sample_source.tsv								0.232374	-0.333823
Supplementary Fig. 4	b	ED6_metscore_scatter_sample	MetScore2 versus MetScore1 plot sample source.	figure_source	figure16_metscore2_vs_metscore1_plot_sample_source.tsv								0.0362455	0.0291591
Supplementary Fig. 4	b	ED6_metscore_scatter_sample	MetScore2 versus MetScore1 plot sample source.	figure_source	figure16_metscore2_vs_metscore1_plot_sample_source.tsv								-0.650817	-0.815066
Supplementary Fig. 4	b	ED6_metscore_scatter_sample	MetScore2 versus MetScore1 plot sample source.	figure_source	figure16_metscore2_vs_metscore1_plot_sample_source.tsv								-0.42624	-0.207243
Supplementary Fig. 4	b	ED6_metscore_scatter_sample	MetScore2 versus MetScore1 plot sample source.	figure_source	figure16_metscore2_vs_metscore1_plot_sample_source.tsv								-1.11225	-0.63395
Supplementary Fig. 4	b	ED6_metscore_scatter_sample	MetScore2 versus MetScore1 plot sample source.	figure_source	figure16_metscore2_vs_metscore1_plot_sample_source.tsv								0.126131	0.52509
Supplementary Fig. 4	b	ED6_metscore_scatter_sample	MetScore2 versus MetScore1 plot sample source.	figure_source	figure16_metscore2_vs_metscore1_plot_sample_source.tsv								-1.27731	-0.687392
Supplementary Fig. 4	b	ED6_metscore_scatter_sample	MetScore2 versus MetScore1 plot sample source.	figure_source	figure16_metscore2_vs_metscore1_plot_sample_source.tsv								0.705092	0.446364
Supplementary Fig. 4	b	ED6_metscore_scatter_sample	MetScore2 versus MetScore1 plot sample source.	figure_source	figure16_metscore2_vs_metscore1_plot_sample_source.tsv								-0.120227	-0.0800692
Supplementary Fig. 4	b	ED6_metscore_scatter_sample	MetScore2 versus MetScore1 plot sample source.	figure_source	figure16_metscore2_vs_metscore1_plot_sample_source.tsv								-0.0460545	-0.421404
Supplementary Fig. 4	b	ED6_metscore_scatter_sample	MetScore2 versus MetScore1 plot sample source.	figure_source	figure16_metscore2_vs_metscore1_plot_sample_source.tsv								-0.478324	-0.502171
Supplementary Fig. 4	b	ED6_metscore_scatter_sample	MetScore2 versus MetScore1 plot sample source.	figure_source	figure16_metscore2_vs_metscore1_plot_sample_source.tsv								-1.34364	-0.541333
Supplementary Fig. 4	b	ED6_metscore_scatter_sample	MetScore2 versus MetScore1 plot sample source.	figure_source	figure16_metscore2_vs_metscore1_plot_sample_source.tsv								-1.75949	-0.924348
Supplementary Fig. 4	b	ED6_metscore_scatter_sample	MetScore2 versus MetScore1 plot sample source.	figure_source	figure16_metscore2_vs_metscore1_plot_sample_source.tsv								2.30922	3.00905
Supplementary Fig. 4	b	ED6_metscore_scatter_sample	MetScore2 versus MetScore1 plot sample source.	figure_source	figure16_metscore2_vs_metscore1_plot_sample_source.tsv								-0.69565	-0.741744
Supplementary Fig. 4	b	ED6_metscore_scatter_sample	MetScore2 versus MetScore1 plot sample source.	figure_source	figure16_metscore2_vs_metscore1_plot_sample_source.tsv								2.59147	0.920325
Supplementary Fig. 4	b	ED6_metscore_scatter_sample	MetScore2 versus MetScore1 plot sample source.	figure_source	figure16_metscore2_vs_metscore1_plot_sample_source.tsv								0.169486	-0.304279
Supplementary Fig. 4	b	ED6_metscore_scatter_sample	MetScore2 versus MetScore1 plot sample source.	figure_source	figure16_metscore2_vs_metscore1_plot_sample_source.tsv								-0.525136	-0.0210394
Supplementary Fig. 4	b	ED6_metscore_scatter_sample	MetScore2 versus MetScore1 plot sample source.	figure_source	figure16_metscore2_vs_metscore1_plot_sample_source.tsv								-0.787369	-0.825179
Supplementary Fig. 4	b	ED6_metscore_scatter_sample	MetScore2 versus MetScore1 plot sample source.	figure_source	figure16_metscore2_vs_metscore1_plot_sample_source.tsv								1.1626	0.971465
Supplementary Fig. 4	b	ED6_metscore_scatter_sample	MetScore2 versus MetScore1 plot sample source.	figure_source	figure16_metscore2_vs_metscore1_plot_sample_source.tsv								-0.63567	-0.24195
Supplementary Fig. 4	b	ED6_metscore_scatter_sample	MetScore2 versus MetScore1 plot sample source.	figure_source	figure16_metscore2_vs_metscore1_plot_sample_source.tsv								0.610412	0.771196
Supplementary Fig. 4	b	ED6_metscore_scatter_sample	MetScore2 versus MetScore1 plot sample source.	figure_source	figure16_metscore2_vs_metscore1_plot_sample_source.tsv								0.0976064	0.210406
Supplementary Fig. 4	b	ED6_metscore_scatter_sample	MetScore2 versus MetScore1 plot sample source.	figure_source	figure16_metscore2_vs_metscore1_plot_sample_source.tsv								0.942178	0.804853
Supplementary Fig. 4	b	ED6_metscore_scatter_sample	MetScore2 versus MetScore1 plot sample source.	figure_source	figure16_metscore2_vs_metscore1_plot_sample_source.tsv								-1.10759	-0.844174
Supplementary Fig. 4	b	ED6_metscore_scatter_sample	MetScore2 versus MetScore1 plot sample source.	figure_source	figure16_metscore2_vs_metscore1_plot_sample_source.tsv								0.277811	-0.281304
Supplementary Fig. 4	b	ED6_metscore_scatter_sample	MetScore2 versus MetScore1 plot sample source.	figure_source	figure16_metscore2_vs_metscore1_plot_sample_source.tsv								0.343503	-0.5667
Supplementary Fig. 4	b	ED6_metscore_scatter_sample	MetScore2 versus MetScore1 plot sample source.	figure_source	figure16_metscore2_vs_metscore1_plot_sample_source.tsv								1.67935	3.21279
Supplementary Fig. 4	b	ED6_metscore_scatter_sample	MetScore2 versus MetScore1 plot sample source.	figure_source	figure16_metscore2_vs_metscore1_plot_sample_source.tsv								0.186694	0.187982
Supplementary Fig. 4	b	ED6_metscore_scatter_sample	MetScore2 versus MetScore1 plot sample source.	figure_source	figure16_metscore2_vs_metscore1_plot_sample_source.tsv								0.148944	-0.942616
Supplementary Fig. 4	b	ED6_metscore_scatter_sample	MetScore2 versus MetScore1 plot sample source.	figure_source	figure16_metscore2_vs_metscore1_plot_sample_source.tsv								0.436628	0.318914
Supplementary Fig. 4	b	ED6_metscore_scatter_sample	MetScore2 versus MetScore1 plot sample source.	figure_source	figure16_metscore2_vs_metscore1_plot_sample_source.tsv								-1.19953	-0.746712
Supplementary Fig. 4	b	ED6_metscore_scatter_sample	MetScore2 versus MetScore1 plot sample source.	figure_source	figure16_metscore2_vs_metscore1_plot_sample_source.tsv								-2.09969	-0.780325
Supplementary Fig. 4	b	ED6_metscore_scatter_sample	MetScore2 versus MetScore1 plot sample source.	figure_source	figure16_metscore2_vs_metscore1_plot_sample_source.tsv								-0.0864725	-0.51211
Supplementary Fig. 4	b	ED6_metscore_scatter_sample	MetScore2 versus MetScore1 plot sample source.	figure_source	figure16_metscore2_vs_metscore1_plot_sample_source.tsv								0.138106	2.26848
Supplementary Fig. 4	b	ED6_metscore_scatter_sample	MetScore2 versus MetScore1 plot sample source.	figure_source	figure16_metscore2_vs_metscore1_plot_sample_source.tsv								-0.502996	-0.810822
Supplementary Fig. 4	b	ED6_metscore_scatter_sample	MetScore2 versus MetScore1 plot sample source.	figure_source	figure16_metscore2_vs_metscore1_plot_sample_source.tsv								0.496297	0.631328
Supplementary Fig. 4	b	ED6_metscore_scatter_sample	MetScore2 versus MetScore1 plot sample source.	figure_source	figure16_metscore2_vs_metscore1_plot_sample_source.tsv								0.0368294	-0.627673
Supplementary Fig. 4	b	ED6_metscore_scatter_sample	MetScore2 versus MetScore1 plot sample source.	figure_source	figure16_metscore2_vs_metscore1_plot_sample_source.tsv								-0.321194	-0.143529
Supplementary Fig. 4	b	ED6_metscore_scatter_sample	MetScore2 versus MetScore1 plot sample source.	figure_source	figure16_metscore2_vs_metscore1_plot_sample_source.tsv								-0.757037	-0.540465
Supplementary Fig. 4	b	ED6_metscore_scatter_sample	MetScore2 versus MetScore1 plot sample source.	figure_source	figure16_metscore2_vs_metscore1_plot_sample_source.tsv								-1.35411	-0.659607
Supplementary Fig. 4	b	ED6_metscore_scatter_sample	MetScore2 versus MetScore1 plot sample source.	figure_source	figure16_metscore2_vs_metscore1_plot_sample_source.tsv								-0.76572	-0.569789
Supplementary Fig. 4	b	ED6_metscore_scatter_sample	MetScore2 versus MetScore1 plot sample source.	figure_source	figure16_metscore2_vs_metscore1_plot_sample_source.tsv								-1.49708	-0.825505
Supplementary Fig. 4	b	ED6_metscore_scatter_sample	MetScore2 versus MetScore1 plot sample source.	figure_source	figure16_metscore2_vs_metscore1_plot_sample_source.tsv								1.37846	0.227687
Supplementary Fig. 4	b	ED6_metscore_scatter_sample	MetScore2 versus MetScore1 plot sample source.	figure_source	figure16_metscore2_vs_metscore1_plot_sample_source.tsv								2.28892	1.83832
Supplementary Fig. 4	b	ED6_metscore_scatter_sample	MetScore2 versus MetScore1 plot sample source.	figure_source	figure16_metscore2_vs_metscore1_plot_sample_source.tsv								-1.74729	-0.996377
Supplementary Fig. 4	b	ED6_metscore_scatter_sample	MetScore2 versus MetScore1 plot sample source.	figure_source	figure16_metscore2_vs_metscore1_plot_sample_source.tsv								-0.819631	-0.445646
Supplementary Fig. 4	b	ED6_metscore_scatter_sample	MetScore2 versus MetScore1 plot sample source.	figure_source	figure16_metscore2_vs_metscore1_plot_sample_source.tsv								1.01269	1.48759
Supplementary Fig. 4	b	ED6_metscore_scatter_sample	MetScore2 versus MetScore1 plot sample source.	figure_source	figure16_metscore2_vs_metscore1_plot_sample_source.tsv								-1.21689	-0.792732
Supplementary Fig. 4	b	ED6_metscore_scatter_sample	MetScore2 versus MetScore1 plot sample source.	figure_source	figure16_metscore2_vs_metscore1_plot_sample_source.tsv								-0.243148	-0.517102
Supplementary Fig. 4	b	ED6_metscore_scatter_sample	MetScore2 versus MetScore1 plot sample source.	figure_source	figure16_metscore2_vs_metscore1_plot_sample_source.tsv								-0.893094	-0.574454
Supplementary Fig. 4	b	ED6_metscore_scatter_sample	MetScore2 versus MetScore1 plot sample source.	figure_source	figure16_metscore2_vs_metscore1_plot_sample_source.tsv								0.431289	-0.0492046
Supplementary Fig. 4	b	ED6_metscore_scatter_sample	MetScore2 versus MetScore1 plot sample source.	figure_source	figure16_metscore2_vs_metscore1_plot_sample_source.tsv								-0.951761	-0.885076
Supplementary Fig. 4	b	ED6_metscore_scatter_sample	MetScore2 versus MetScore1 plot sample source.	figure_source	figure16_metscore2_vs_metscore1_plot_sample_source.tsv								-1.31809	-0.964847
Supplementary Fig. 4	b	ED6_metscore_scatter_sample	MetScore2 versus MetScore1 plot sample source.	figure_source	figure16_metscore2_vs_metscore1_plot_sample_source.tsv								-0.0112938	-0.569162
Supplementary Fig. 4	b	ED6_metscore_scatter_sample	MetScore2 versus MetScore1 plot sample source.	figure_source	figure16_metscore2_vs_metscore1_plot_sample_source.tsv								-0.459384	-0.634747
Supplementary Fig. 4	b	ED6_metscore_scatter_sample	MetScore2 versus MetScore1 plot sample source.	figure_source	figure16_metscore2_vs_metscore1_plot_sample_source.tsv								0.610043	2.07188
Supplementary Fig. 4	b	ED6_metscore_scatter_sample	MetScore2 versus MetScore1 plot sample source.	figure_source	figure16_metscore2_vs_metscore1_plot_sample_source.tsv								2.00306	0.901498
Supplementary Fig. 4	b	ED6_metscore_scatter_sample	MetScore2 versus MetScore1 plot sample source.	figure_source	figure16_metscore2_vs_metscore1_plot_sample_source.tsv								-0.435481	-0.65479
Supplementary Fig. 4	b	ED6_metscore_scatter_sample	MetScore2 versus MetScore1 plot sample source.	figure_source	figure16_metscore2_vs_metscore1_plot_sample_source.tsv								-0.278601	-0.631148
Supplementary Fig. 4	b	ED6_metscore_scatter_sample	MetScore2 versus MetScore1 plot sample source.	figure_source	figure16_metscore2_vs_metscore1_plot_sample_source.tsv								-0.235387	-0.524804
Supplementary Fig. 4	b	ED6_metscore_scatter_sample	MetScore2 versus MetScore1 plot sample source.	figure_source	figure16_metscore2_vs_metscore1_plot_sample_source.tsv								0.192817	0.684242
Supplementary Fig. 4	b	ED6_metscore_scatter_sample	MetScore2 versus MetScore1 plot sample source.	figure_source	figure16_metscore2_vs_metscore1_plot_sample_source.tsv								-0.282907	0.0442952
Supplementary Fig. 4	b	ED6_metscore_scatter_sample	MetScore2 versus MetScore1 plot sample source.	figure_source	figure16_metscore2_vs_metscore1_plot_sample_source.tsv								-0.287555	-0.635945
Supplementary Fig. 4	b	ED6_metscore_scatter_sample	MetScore2 versus MetScore1 plot sample source.	figure_source	figure16_metscore2_vs_metscore1_plot_sample_source.tsv								-0.80949	-0.497613
Supplementary Fig. 4	b	ED6_metscore_scatter_sample	MetScore2 versus MetScore1 plot sample source.	figure_source	figure16_metscore2_vs_metscore1_plot_sample_source.tsv								1.19434	0.536171
Supplementary Fig. 4	b	ED6_metscore_scatter_sample	MetScore2 versus MetScore1 plot sample source.	figure_source	figure16_metscore2_vs_metscore1_plot_sample_source.tsv								-0.0013415	-0.443089
Supplementary Fig. 4	b	ED6_metscore_scatter_sample	MetScore2 versus MetScore1 plot sample source.	figure_source	figure16_metscore2_vs_metscore1_plot_sample_source.tsv								0.0396356	0.375963
Supplementary Fig. 4	b	ED6_metscore_scatter_sample	MetScore2 versus MetScore1 plot sample source.	figure_source	figure16_metscore2_vs_metscore1_plot_sample_source.tsv								0.000616626	-0.238841
Supplementary Fig. 4	b	ED6_metscore_scatter_sample	MetScore2 versus MetScore1 plot sample source.	figure_source	figure16_metscore2_vs_metscore1_plot_sample_source.tsv								-0.709242	-0.892294
Supplementary Fig. 4	b	ED6_metscore_scatter_sample	MetScore2 versus MetScore1 plot sample source.	figure_source	figure16_metscore2_vs_metscore1_plot_sample_source.tsv								-1.2551	-0.643457
Supplementary Fig. 4	b	ED6_metscore_scatter_sample	MetScore2 versus MetScore1 plot sample source.	figure_source	figure16_metscore2_vs_metscore1_plot_sample_source.tsv								0.742147	1.15038
Supplementary Fig. 4	b	ED6_metscore_scatter_sample	MetScore2 versus MetScore1 plot sample source.	figure_source	figure16_metscore2_vs_metscore1_plot_sample_source.tsv								0.6945	1.02697
Supplementary Fig. 4	b	ED6_metscore_scatter_sample	MetScore2 versus MetScore1 plot sample source.	figure_source	figure16_metscore2_vs_metscore1_plot_sample_source.tsv								0.675839	0.264036
Supplementary Fig. 4	b	ED6_metscore_scatter_sample	MetScore2 versus MetScore1 plot sample source.	figure_source	figure16_metscore2_vs_metscore1_plot_sample_source.tsv								0.527454	3.24008
Supplementary Fig. 4	b	ED6_metscore_scatter_sample	MetScore2 versus MetScore1 plot sample source.	figure_source	figure16_metscore2_vs_metscore1_plot_sample_source.tsv								0.282289	-0.428812
Supplementary Fig. 4	b	ED6_metscore_scatter_sample	MetScore2 versus MetScore1 plot sample source.	figure_source	figure16_metscore2_vs_metscore1_plot_sample_source.tsv								1.89214	1.13089
Supplementary Fig. 4	b	ED6_metscore_scatter_sample	MetScore2 versus MetScore1 plot sample source.	figure_source	figure16_metscore2_vs_metscore1_plot_sample_source.tsv								-0.0838578	-0.686536
Supplementary Fig. 4	b	ED6_metscore_scatter_sample	MetScore2 versus MetScore1 plot sample source.	figure_source	figure16_metscore2_vs_metscore1_plot_sample_source.tsv								0.512785	0.291907
Supplementary Fig. 4	b	ED6_metscore_scatter_sample	MetScore2 versus MetScore1 plot sample source.	figure_source	figure16_metscore2_vs_metscore1_plot_sample_source.tsv								0.558428	0.679314
Supplementary Fig. 4	b	ED6_metscore_scatter_sample	MetScore2 versus MetScore1 plot sample source.	figure_source	figure16_metscore2_vs_metscore1_plot_sample_source.tsv								0.563995	-0.0250403
Supplementary Fig. 4	b	ED6_metscore_scatter_sample	MetScore2 versus MetScore1 plot sample source.	figure_source	figure16_metscore2_vs_metscore1_plot_sample_source.tsv								0.707388	1.66745
Supplementary Fig. 4	b	ED6_metscore_scatter_sample	MetScore2 versus MetScore1 plot sample source.	figure_source	figure16_metscore2_vs_metscore1_plot_sample_source.tsv								-0.480358	-0.20806
Supplementary Fig. 4	b	ED6_metscore_scatter_sample	MetScore2 versus MetScore1 plot sample source.	figure_source	figure16_metscore2_vs_metscore1_plot_sample_source.tsv								2.1351	1.84726
Supplementary Fig. 4	b	ED6_metscore_scatter_sample	MetScore2 versus MetScore1 plot sample source.	figure_source	figure16_metscore2_vs_metscore1_plot_sample_source.tsv								-0.682836	-0.35862
Supplementary Fig. 4	b	ED6_metscore_scatter_sample	MetScore2 versus MetScore1 plot sample source.	figure_source	figure16_metscore2_vs_metscore1_plot_sample_source.tsv								-0.153076	-0.8156
Supplementary Fig. 4	b	ED6_metscore_scatter_sample	MetScore2 versus MetScore1 plot sample source.	figure_source	figure16_metscore2_vs_metscore1_plot_sample_source.tsv								-0.917071	-0.783458
Supplementary Fig. 4	b	ED6_metscore_scatter_sample	MetScore2 versus MetScore1 plot sample source.	figure_source	figure16_metscore2_vs_metscore1_plot_sample_source.tsv								-0.957294	-0.503249
Supplementary Fig. 4	b	ED6_metscore_scatter_sample	MetScore2 versus MetScore1 plot sample source.	figure_source	figure16_metscore2_vs_metscore1_plot_sample_source.tsv								-0.602657	-0.622
Supplementary Fig. 4	b	ED6_metscore_scatter_sample	MetScore2 versus MetScore1 plot sample source.	figure_source	figure16_metscore2_vs_metscore1_plot_sample_source.tsv								0.831427	-0.0348885
Supplementary Fig. 4	b	ED6_metscore_scatter_sample	MetScore2 versus MetScore1 plot sample source.	figure_source	figure16_metscore2_vs_metscore1_plot_sample_source.tsv								0.110652	0.0533052
Supplementary Fig. 4	b	ED6_metscore_scatter_sample	MetScore2 versus MetScore1 plot sample source.	figure_source	figure16_metscore2_vs_metscore1_plot_sample_source.tsv								3.07909	4.42096
Supplementary Fig. 4	b	ED6_metscore_scatter_sample	MetScore2 versus MetScore1 plot sample source.	figure_source	figure16_metscore2_vs_metscore1_plot_sample_source.tsv								1.52558	1.33481
Supplementary Fig. 4	b	ED6_metscore_scatter_sample	MetScore2 versus MetScore1 plot sample source.	figure_source	figure16_metscore2_vs_metscore1_plot_sample_source.tsv								-0.507858	-0.572073
Supplementary Fig. 4	b	ED6_metscore_scatter_sample	MetScore2 versus MetScore1 plot sample source.	figure_source	figure16_metscore2_vs_metscore1_plot_sample_source.tsv								-0.984214	-0.58109
Supplementary Fig. 4	b	ED6_metscore_scatter_sample	MetScore2 versus MetScore1 plot sample source.	figure_source	figure16_metscore2_vs_metscore1_plot_sample_source.tsv								2.20711	2.57391
Supplementary Fig. 4	b	ED6_metscore_scatter_sample	MetScore2 versus MetScore1 plot sample source.	figure_source	figure16_metscore2_vs_metscore1_plot_sample_source.tsv								-1.16331	-0.55446
Supplementary Fig. 4	b	ED6_metscore_scatter_sample	MetScore2 versus MetScore1 plot sample source.	figure_source	figure16_metscore2_vs_metscore1_plot_sample_source.tsv								0.423075	0.140082
Supplementary Fig. 4	b	ED6_metscore_scatter_sample	MetScore2 versus MetScore1 plot sample source.	figure_source	figure16_metscore2_vs_metscore1_plot_sample_source.tsv								-0.638389	-0.636565
Supplementary Fig. 4	b	ED6_metscore_scatter_sample	MetScore2 versus MetScore1 plot sample source.	figure_source	figure16_metscore2_vs_metscore1_plot_sample_source.tsv								0.777563	-0.0379561
Supplementary Fig. 4	b	ED6_metscore_scatter_sample	MetScore2 versus MetScore1 plot sample source.	figure_source	figure16_metscore2_vs_metscore1_plot_sample_source.tsv								1.07032	0.640897
Supplementary Fig. 4	b	ED6_metscore_scatter_sample	MetScore2 versus MetScore1 plot sample source.	figure_source	figure16_metscore2_vs_metscore1_plot_sample_source.tsv								0.262547	0.540712
Supplementary Fig. 4	b	ED6_metscore_scatter_sample	MetScore2 versus MetScore1 plot sample source.	figure_source	figure16_metscore2_vs_metscore1_plot_sample_source.tsv								2.83961	4.00502
Supplementary Fig. 4	b	ED6_metscore_scatter_sample	MetScore2 versus MetScore1 plot sample source.	figure_source	figure16_metscore2_vs_metscore1_plot_sample_source.tsv								0.770211	0.0968944
Supplementary Fig. 4	b	ED6_metscore_scatter_sample	MetScore2 versus MetScore1 plot sample source.	figure_source	figure16_metscore2_vs_metscore1_plot_sample_source.tsv								0.556808	-0.105884
Supplementary Fig. 4	b	ED6_metscore_scatter_sample	MetScore2 versus MetScore1 plot sample source.	figure_source	figure16_metscore2_vs_metscore1_plot_sample_source.tsv								-1.10455	-0.640193
Supplementary Fig. 4	b	ED6_metscore_scatter_sample	MetScore2 versus MetScore1 plot sample source.	figure_source	figure16_metscore2_vs_metscore1_plot_sample_source.tsv								-0.974199	-0.543616
Supplementary Fig. 4	b	ED6_metscore_scatter_sample	MetScore2 versus MetScore1 plot sample source.	figure_source	figure16_metscore2_vs_metscore1_plot_sample_source.tsv								0.877287	0.875812
Supplementary Fig. 4	b	ED6_metscore_scatter_sample	MetScore2 versus MetScore1 plot sample source.	figure_source	figure16_metscore2_vs_metscore1_plot_sample_source.tsv								2.23108	2.5588
Supplementary Fig. 4	b	ED6_metscore_scatter_sample	MetScore2 versus MetScore1 plot sample source.	figure_source	figure16_metscore2_vs_metscore1_plot_sample_source.tsv								-0.81265	-0.62586
Supplementary Fig. 4	b	ED6_metscore_scatter_sample	MetScore2 versus MetScore1 plot sample source.	figure_source	figure16_metscore2_vs_metscore1_plot_sample_source.tsv								-0.796611	-0.570952
Supplementary Fig. 4	b	ED6_metscore_scatter_sample	MetScore2 versus MetScore1 plot sample source.	figure_source	figure16_metscore2_vs_metscore1_plot_sample_source.tsv								-0.819413	-0.659679
Supplementary Fig. 4	b	ED6_metscore_scatter_sample	MetScore2 versus MetScore1 plot sample source.	figure_source	figure16_metscore2_vs_metscore1_plot_sample_source.tsv								-0.759428	-0.432153
Supplementary Fig. 4	b	ED6_metscore_scatter_sample	MetScore2 versus MetScore1 plot sample source.	figure_source	figure16_metscore2_vs_metscore1_plot_sample_source.tsv								-0.0946184	-0.651157
Supplementary Fig. 4	b	ED6_metscore_scatter_sample	MetScore2 versus MetScore1 plot sample source.	figure_source	figure16_metscore2_vs_metscore1_plot_sample_source.tsv								0.269242	0.311975
Supplementary Fig. 4	b	ED6_metscore_scatter_sample	MetScore2 versus MetScore1 plot sample source.	figure_source	figure16_metscore2_vs_metscore1_plot_sample_source.tsv								2.78261	3.13732
Supplementary Fig. 4	b	ED6_metscore_scatter_sample	MetScore2 versus MetScore1 plot sample source.	figure_source	figure16_metscore2_vs_metscore1_plot_sample_source.tsv								0.592787	-0.0855731
Supplementary Fig. 4	b	ED6_metscore_scatter_sample	MetScore2 versus MetScore1 plot sample source.	figure_source	figure16_metscore2_vs_metscore1_plot_sample_source.tsv								1.47981	1.94116
Supplementary Fig. 4	b	ED6_metscore_scatter_sample	MetScore2 versus MetScore1 plot sample source.	figure_source	figure16_metscore2_vs_metscore1_plot_sample_source.tsv								-1.22752	-0.85809
Supplementary Fig. 4	b	ED6_metscore_scatter_sample	MetScore2 versus MetScore1 plot sample source.	figure_source	figure16_metscore2_vs_metscore1_plot_sample_source.tsv								0.574722	0.139613
Supplementary Fig. 4	b	ED6_metscore_scatter_sample	MetScore2 versus MetScore1 plot sample source.	figure_source	figure16_metscore2_vs_metscore1_plot_sample_source.tsv								-0.409058	-0.742266
Supplementary Fig. 4	b	ED6_metscore_scatter_sample	MetScore2 versus MetScore1 plot sample source.	figure_source	figure16_metscore2_vs_metscore1_plot_sample_source.tsv								0.736361	0.603063
Supplementary Fig. 4	b	ED6_metscore_scatter_sample	MetScore2 versus MetScore1 plot sample source.	figure_source	figure16_metscore2_vs_metscore1_plot_sample_source.tsv								-0.575055	-0.672245
Supplementary Fig. 4	b	ED6_metscore_scatter_sample	MetScore2 versus MetScore1 plot sample source.	figure_source	figure16_metscore2_vs_metscore1_plot_sample_source.tsv								0.520195	-0.0369296
Supplementary Fig. 4	b	ED6_metscore_scatter_sample	MetScore2 versus MetScore1 plot sample source.	figure_source	figure16_metscore2_vs_metscore1_plot_sample_source.tsv								0.573279	0.552207
Supplementary Fig. 4	b	ED6_metscore_scatter_sample	MetScore2 versus MetScore1 plot sample source.	figure_source	figure16_metscore2_vs_metscore1_plot_sample_source.tsv								-1.00412	-0.602568
Supplementary Fig. 4	b	ED6_metscore_scatter_sample	MetScore2 versus MetScore1 plot sample source.	figure_source	figure16_metscore2_vs_metscore1_plot_sample_source.tsv								-0.591919	-0.425314
Supplementary Fig. 4	b	ED6_metscore_scatter_sample	MetScore2 versus MetScore1 plot sample source.	figure_source	figure16_metscore2_vs_metscore1_plot_sample_source.tsv								1.00736	0.0996865
Supplementary Fig. 4	b	ED6_metscore_scatter_sample	MetScore2 versus MetScore1 plot sample source.	figure_source	figure16_metscore2_vs_metscore1_plot_sample_source.tsv								1.50298	0.166631
Supplementary Fig. 4	b	ED6_metscore_scatter_sample	MetScore2 versus MetScore1 plot sample source.	figure_source	figure16_metscore2_vs_metscore1_plot_sample_source.tsv								1.55453	1.08852
Supplementary Fig. 4	b	ED6_metscore_scatter_sample	MetScore2 versus MetScore1 plot sample source.	figure_source	figure16_metscore2_vs_metscore1_plot_sample_source.tsv								0.196057	-0.575396
Supplementary Fig. 4	b	ED6_metscore_scatter_sample	MetScore2 versus MetScore1 plot sample source.	figure_source	figure16_metscore2_vs_metscore1_plot_sample_source.tsv								0.788697	0.609245
Supplementary Fig. 4	b	ED6_metscore_scatter_sample	MetScore2 versus MetScore1 plot sample source.	figure_source	figure16_metscore2_vs_metscore1_plot_sample_source.tsv								-1.60451	-0.680646
Supplementary Fig. 4	b	ED6_metscore_scatter_sample	MetScore2 versus MetScore1 plot sample source.	figure_source	figure16_metscore2_vs_metscore1_plot_sample_source.tsv								-0.070998	-0.650541
Supplementary Fig. 4	b	ED6_metscore_scatter_sample	MetScore2 versus MetScore1 plot sample source.	figure_source	figure16_metscore2_vs_metscore1_plot_sample_source.tsv								-0.126359	-0.323401
Supplementary Fig. 4	b	ED6_metscore_scatter_sample	MetScore2 versus MetScore1 plot sample source.	figure_source	figure16_metscore2_vs_metscore1_plot_sample_source.tsv								0.0967931	-0.592845
Supplementary Fig. 4	b	ED6_metscore_scatter_sample	MetScore2 versus MetScore1 plot sample source.	figure_source	figure16_metscore2_vs_metscore1_plot_sample_source.tsv								-0.426463	0.158099
Supplementary Fig. 4	b	ED6_metscore_scatter_sample	MetScore2 versus MetScore1 plot sample source.	figure_source	figure16_metscore2_vs_metscore1_plot_sample_source.tsv								1.86453	3.13759
Supplementary Fig. 4	b	ED6_metscore_scatter_sample	MetScore2 versus MetScore1 plot sample source.	figure_source	figure16_metscore2_vs_metscore1_plot_sample_source.tsv								-0.0586556	-0.211773
Supplementary Fig. 4	b	ED6_metscore_scatter_sample	MetScore2 versus MetScore1 plot sample source.	figure_source	figure16_metscore2_vs_metscore1_plot_sample_source.tsv								0.63419	0.0829296
Supplementary Fig. 4	b	ED6_metscore_scatter_sample	MetScore2 versus MetScore1 plot sample source.	figure_source	figure16_metscore2_vs_metscore1_plot_sample_source.tsv								1.48951	1.67755
Supplementary Fig. 4	b	ED6_metscore_scatter_sample	MetScore2 versus MetScore1 plot sample source.	figure_source	figure16_metscore2_vs_metscore1_plot_sample_source.tsv								1.13786	1.05243
Supplementary Fig. 4	b	ED6_metscore_scatter_sample	MetScore2 versus MetScore1 plot sample source.	figure_source	figure16_metscore2_vs_metscore1_plot_sample_source.tsv								0.812393	0.334325
Supplementary Fig. 4	b	ED6_metscore_scatter_sample	MetScore2 versus MetScore1 plot sample source.	figure_source	figure16_metscore2_vs_metscore1_plot_sample_source.tsv								1.69038	2.24582
Supplementary Fig. 4	b	ED6_metscore_scatter_sample	MetScore2 versus MetScore1 plot sample source.	figure_source	figure16_metscore2_vs_metscore1_plot_sample_source.tsv								1.25011	2.30701
Supplementary Fig. 4	b	ED6_metscore_scatter_sample	MetScore2 versus MetScore1 plot sample source.	figure_source	figure16_metscore2_vs_metscore1_plot_sample_source.tsv								-0.648924	-0.550054
Supplementary Fig. 4	b	ED6_metscore_scatter_sample	MetScore2 versus MetScore1 plot sample source.	figure_source	figure16_metscore2_vs_metscore1_plot_sample_source.tsv								-0.268314	-0.51268
Supplementary Fig. 4	b	ED6_metscore_scatter_sample	MetScore2 versus MetScore1 plot sample source.	figure_source	figure16_metscore2_vs_metscore1_plot_sample_source.tsv								-0.00814343	0.810734
Supplementary Fig. 4	b	ED6_metscore_scatter_sample	MetScore2 versus MetScore1 plot sample source.	figure_source	figure16_metscore2_vs_metscore1_plot_sample_source.tsv								-0.521175	-0.784214
Supplementary Fig. 4	b	ED6_metscore_scatter_sample	MetScore2 versus MetScore1 plot sample source.	figure_source	figure16_metscore2_vs_metscore1_plot_sample_source.tsv								0.158381	0.223291
Supplementary Fig. 4	b	ED6_metscore_scatter_sample	MetScore2 versus MetScore1 plot sample source.	figure_source	figure16_metscore2_vs_metscore1_plot_sample_source.tsv								2.68943	5.07147
Supplementary Fig. 4	b	ED6_metscore_scatter_sample	MetScore2 versus MetScore1 plot sample source.	figure_source	figure16_metscore2_vs_metscore1_plot_sample_source.tsv								-0.514138	-0.520678
Supplementary Fig. 4	b	ED6_metscore_scatter_sample	MetScore2 versus MetScore1 plot sample source.	figure_source	figure16_metscore2_vs_metscore1_plot_sample_source.tsv								0.211479	-0.163057
Supplementary Fig. 4	b	ED6_metscore_scatter_sample	MetScore2 versus MetScore1 plot sample source.	figure_source	figure16_metscore2_vs_metscore1_plot_sample_source.tsv								0.361235	0.0120696
Supplementary Fig. 4	b	ED6_metscore_scatter_sample	MetScore2 versus MetScore1 plot sample source.	figure_source	figure16_metscore2_vs_metscore1_plot_sample_source.tsv								-0.804557	-0.645575
Supplementary Fig. 4	b	ED6_metscore_scatter_sample	MetScore2 versus MetScore1 plot sample source.	figure_source	figure16_metscore2_vs_metscore1_plot_sample_source.tsv								0.841066	0.426243
Supplementary Fig. 4	b	ED6_metscore_scatter_sample	MetScore2 versus MetScore1 plot sample source.	figure_source	figure16_metscore2_vs_metscore1_plot_sample_source.tsv								0.10543	-0.314546
Supplementary Fig. 4	b	ED6_metscore_scatter_sample	MetScore2 versus MetScore1 plot sample source.	figure_source	figure16_metscore2_vs_metscore1_plot_sample_source.tsv								-0.22538	-0.518247
Supplementary Fig. 4	b	ED6_metscore_scatter_sample	MetScore2 versus MetScore1 plot sample source.	figure_source	figure16_metscore2_vs_metscore1_plot_sample_source.tsv								2.45507	3.99187
Supplementary Fig. 4	b	ED6_metscore_scatter_sample	MetScore2 versus MetScore1 plot sample source.	figure_source	figure16_metscore2_vs_metscore1_plot_sample_source.tsv								-2.02771	-0.736736
Supplementary Fig. 4	b	ED6_metscore_scatter_sample	MetScore2 versus MetScore1 plot sample source.	figure_source	figure16_metscore2_vs_metscore1_plot_sample_source.tsv								-0.993532	-0.835608
Supplementary Fig. 4	b	ED6_metscore_scatter_sample	MetScore2 versus MetScore1 plot sample source.	figure_source	figure16_metscore2_vs_metscore1_plot_sample_source.tsv								-1.66843	-0.657378
Supplementary Fig. 4	b	ED6_metscore_scatter_sample	MetScore2 versus MetScore1 plot sample source.	figure_source	figure16_metscore2_vs_metscore1_plot_sample_source.tsv								-0.416434	-0.397768
Supplementary Fig. 4	b	ED6_metscore_scatter_sample	MetScore2 versus MetScore1 plot sample source.	figure_source	figure16_metscore2_vs_metscore1_plot_sample_source.tsv								0.29648	-0.459856
Supplementary Fig. 4	b	ED6_metscore_scatter_sample	MetScore2 versus MetScore1 plot sample source.	figure_source	figure16_metscore2_vs_metscore1_plot_sample_source.tsv								0.346228	0.761793
Supplementary Fig. 4	b	ED6_metscore_scatter_sample	MetScore2 versus MetScore1 plot sample source.	figure_source	figure16_metscore2_vs_metscore1_plot_sample_source.tsv								0.612164	0.315623
Supplementary Fig. 4	b	ED6_metscore_scatter_sample	MetScore2 versus MetScore1 plot sample source.	figure_source	figure16_metscore2_vs_metscore1_plot_sample_source.tsv								0.841115	0.0185956
Supplementary Fig. 4	b	ED6_metscore_scatter_sample	MetScore2 versus MetScore1 plot sample source.	figure_source	figure16_metscore2_vs_metscore1_plot_sample_source.tsv								-0.563885	-0.73195
Supplementary Fig. 4	b	ED6_metscore_scatter_sample	MetScore2 versus MetScore1 plot sample source.	figure_source	figure16_metscore2_vs_metscore1_plot_sample_source.tsv								-1.20897	-0.923747
Supplementary Fig. 4	b	ED6_metscore_scatter_sample	MetScore2 versus MetScore1 plot sample source.	figure_source	figure16_metscore2_vs_metscore1_plot_sample_source.tsv								-0.214025	-0.58522
Supplementary Fig. 4	b	ED6_metscore_scatter_sample	MetScore2 versus MetScore1 plot sample source.	figure_source	figure16_metscore2_vs_metscore1_plot_sample_source.tsv								2.01681	3.54541
Supplementary Fig. 4	b	ED6_metscore_scatter_sample	MetScore2 versus MetScore1 plot sample source.	figure_source	figure16_metscore2_vs_metscore1_plot_sample_source.tsv								-0.399021	-0.55852
Supplementary Fig. 4	b	ED6_metscore_scatter_sample	MetScore2 versus MetScore1 plot sample source.	figure_source	figure16_metscore2_vs_metscore1_plot_sample_source.tsv								-0.682005	-0.492792
Supplementary Fig. 4	b	ED6_metscore_scatter_sample	MetScore2 versus MetScore1 plot sample source.	figure_source	figure16_metscore2_vs_metscore1_plot_sample_source.tsv								-0.816264	-0.931826
Supplementary Fig. 4	b	ED6_metscore_scatter_sample	MetScore2 versus MetScore1 plot sample source.	figure_source	figure16_metscore2_vs_metscore1_plot_sample_source.tsv								-0.130132	-0.396857
Supplementary Fig. 4	b	ED6_metscore_scatter_sample	MetScore2 versus MetScore1 plot sample source.	figure_source	figure16_metscore2_vs_metscore1_plot_sample_source.tsv								0.535417	0.0367733
Supplementary Fig. 4	b	ED6_metscore_scatter_sample	MetScore2 versus MetScore1 plot sample source.	figure_source	figure16_metscore2_vs_metscore1_plot_sample_source.tsv								0.465468	-0.270857
Supplementary Fig. 4	b	ED6_metscore_scatter_sample	MetScore2 versus MetScore1 plot sample source.	figure_source	figure16_metscore2_vs_metscore1_plot_sample_source.tsv								-0.74555	-0.606731
Supplementary Fig. 4	b	ED6_metscore_scatter_sample	MetScore2 versus MetScore1 plot sample source.	figure_source	figure16_metscore2_vs_metscore1_plot_sample_source.tsv								0.81594	0.416349
Supplementary Fig. 4	b	ED6_metscore_scatter_sample	MetScore2 versus MetScore1 plot sample source.	figure_source	figure16_metscore2_vs_metscore1_plot_sample_source.tsv								-0.305784	-0.41808
Supplementary Fig. 4	b	ED6_metscore_scatter_sample	MetScore2 versus MetScore1 plot sample source.	figure_source	figure16_metscore2_vs_metscore1_plot_sample_source.tsv								-0.645296	-0.272122
Supplementary Fig. 4	b	ED6_metscore_scatter_sample	MetScore2 versus MetScore1 plot sample source.	figure_source	figure16_metscore2_vs_metscore1_plot_sample_source.tsv								-0.301351	-0.402303
Supplementary Fig. 4	b	ED6_metscore_scatter_sample	MetScore2 versus MetScore1 plot sample source.	figure_source	figure16_metscore2_vs_metscore1_plot_sample_source.tsv								1.07612	-0.0396515
Supplementary Fig. 4	b	ED6_metscore_scatter_sample	MetScore2 versus MetScore1 plot sample source.	figure_source	figure16_metscore2_vs_metscore1_plot_sample_source.tsv								-0.396543	-0.704498
Supplementary Fig. 4	b	ED6_metscore_scatter_sample	MetScore2 versus MetScore1 plot sample source.	figure_source	figure16_metscore2_vs_metscore1_plot_sample_source.tsv								0.427519	0.166035
Supplementary Fig. 4	b	ED6_metscore_scatter_sample	MetScore2 versus MetScore1 plot sample source.	figure_source	figure16_metscore2_vs_metscore1_plot_sample_source.tsv								-0.760999	-0.567815
Supplementary Fig. 4	b	ED6_metscore_scatter_sample	MetScore2 versus MetScore1 plot sample source.	figure_source	figure16_metscore2_vs_metscore1_plot_sample_source.tsv								1.43	1.31192
Supplementary Fig. 4	b	ED6_metscore_scatter_sample	MetScore2 versus MetScore1 plot sample source.	figure_source	figure16_metscore2_vs_metscore1_plot_sample_source.tsv								-0.130398	-0.587922
Supplementary Fig. 4	b	ED6_metscore_scatter_sample	MetScore2 versus MetScore1 plot sample source.	figure_source	figure16_metscore2_vs_metscore1_plot_sample_source.tsv								-1.30485	-0.956584
Supplementary Fig. 4	b	ED6_metscore_scatter_sample	MetScore2 versus MetScore1 plot sample source.	figure_source	figure16_metscore2_vs_metscore1_plot_sample_source.tsv								-1.21984	-1.06628
Supplementary Fig. 4	b	ED6_metscore_scatter_sample	MetScore2 versus MetScore1 plot sample source.	figure_source	figure16_metscore2_vs_metscore1_plot_sample_source.tsv								-1.2087	-0.809152
Supplementary Fig. 4	b	ED6_metscore_scatter_sample	MetScore2 versus MetScore1 plot sample source.	figure_source	figure16_metscore2_vs_metscore1_plot_sample_source.tsv								-0.134508	-0.809381
Supplementary Fig. 4	b	ED6_metscore_scatter_sample	MetScore2 versus MetScore1 plot sample source.	figure_source	figure16_metscore2_vs_metscore1_plot_sample_source.tsv								0.247606	-0.103688
Supplementary Fig. 4	b	ED6_metscore_scatter_sample	MetScore2 versus MetScore1 plot sample source.	figure_source	figure16_metscore2_vs_metscore1_plot_sample_source.tsv								-0.450472	-0.37655
Supplementary Fig. 4	b	ED6_metscore_scatter_sample	MetScore2 versus MetScore1 plot sample source.	figure_source	figure16_metscore2_vs_metscore1_plot_sample_source.tsv								0.0365372	-0.291237
Supplementary Fig. 4	b	ED6_metscore_scatter_sample	MetScore2 versus MetScore1 plot sample source.	figure_source	figure16_metscore2_vs_metscore1_plot_sample_source.tsv								1.42342	1.08127
Supplementary Fig. 4	b	ED6_metscore_scatter_sample	MetScore2 versus MetScore1 plot sample source.	figure_source	figure16_metscore2_vs_metscore1_plot_sample_source.tsv								0.663951	0.788156
Supplementary Fig. 4	b	ED6_metscore_scatter_sample	MetScore2 versus MetScore1 plot sample source.	figure_source	figure16_metscore2_vs_metscore1_plot_sample_source.tsv								-0.229817	-0.359125
Supplementary Fig. 4	b	ED6_metscore_scatter_sample	MetScore2 versus MetScore1 plot sample source.	figure_source	figure16_metscore2_vs_metscore1_plot_sample_source.tsv								0.130252	-0.0980849
Supplementary Fig. 4	b	ED6_metscore_scatter_sample	MetScore2 versus MetScore1 plot sample source.	figure_source	figure16_metscore2_vs_metscore1_plot_sample_source.tsv								-0.202609	-0.0596751
Supplementary Fig. 4	b	ED6_metscore_scatter_sample	MetScore2 versus MetScore1 plot sample source.	figure_source	figure16_metscore2_vs_metscore1_plot_sample_source.tsv								0.351764	-0.347503
Supplementary Fig. 4	b	ED6_metscore_scatter_sample	MetScore2 versus MetScore1 plot sample source.	figure_source	figure16_metscore2_vs_metscore1_plot_sample_source.tsv								-0.802753	-0.452575
Supplementary Fig. 4	b	ED6_metscore_scatter_sample	MetScore2 versus MetScore1 plot sample source.	figure_source	figure16_metscore2_vs_metscore1_plot_sample_source.tsv								0.845302	0.0596482
Supplementary Fig. 4	b	ED6_metscore_scatter_sample	MetScore2 versus MetScore1 plot sample source.	figure_source	figure16_metscore2_vs_metscore1_plot_sample_source.tsv								-0.130545	-0.530989
Supplementary Fig. 4	b	ED6_metscore_scatter_sample	MetScore2 versus MetScore1 plot sample source.	figure_source	figure16_metscore2_vs_metscore1_plot_sample_source.tsv								-0.36067	-0.497042
Supplementary Fig. 4	b	ED6_metscore_scatter_sample	MetScore2 versus MetScore1 plot sample source.	figure_source	figure16_metscore2_vs_metscore1_plot_sample_source.tsv								1.23652	0.228834
Supplementary Fig. 4	b	ED6_metscore_scatter_sample	MetScore2 versus MetScore1 plot sample source.	figure_source	figure16_metscore2_vs_metscore1_plot_sample_source.tsv								1.56918	0.943294
Supplementary Fig. 4	b	ED6_metscore_scatter_sample	MetScore2 versus MetScore1 plot sample source.	figure_source	figure16_metscore2_vs_metscore1_plot_sample_source.tsv								0.47748	0.407221
Supplementary Fig. 4	b	ED6_metscore_scatter_sample	MetScore2 versus MetScore1 plot sample source.	figure_source	figure16_metscore2_vs_metscore1_plot_sample_source.tsv								-0.484453	-0.775232
Supplementary Fig. 4	b	ED6_metscore_scatter_sample	MetScore2 versus MetScore1 plot sample source.	figure_source	figure16_metscore2_vs_metscore1_plot_sample_source.tsv								-0.168225	-0.302755
Supplementary Fig. 4	b	ED6_metscore_scatter_sample	MetScore2 versus MetScore1 plot sample source.	figure_source	figure16_metscore2_vs_metscore1_plot_sample_source.tsv								-0.0677895	-0.597341
Supplementary Fig. 4	b	ED6_metscore_scatter_sample	MetScore2 versus MetScore1 plot sample source.	figure_source	figure16_metscore2_vs_metscore1_plot_sample_source.tsv								-0.526653	-0.536599
Supplementary Fig. 4	b	ED6_metscore_scatter_sample	MetScore2 versus MetScore1 plot sample source.	figure_source	figure16_metscore2_vs_metscore1_plot_sample_source.tsv								1.14252	0.688824
Supplementary Fig. 4	b	ED6_metscore_scatter_sample	MetScore2 versus MetScore1 plot sample source.	figure_source	figure16_metscore2_vs_metscore1_plot_sample_source.tsv								-0.599181	-0.299265
Supplementary Fig. 4	b	ED6_metscore_scatter_sample	MetScore2 versus MetScore1 plot sample source.	figure_source	figure16_metscore2_vs_metscore1_plot_sample_source.tsv								-0.597275	-0.511384
Supplementary Fig. 4	b	ED6_metscore_scatter_sample	MetScore2 versus MetScore1 plot sample source.	figure_source	figure16_metscore2_vs_metscore1_plot_sample_source.tsv								0.50226	0.615423
Supplementary Fig. 4	b	ED6_metscore_scatter_sample	MetScore2 versus MetScore1 plot sample source.	figure_source	figure16_metscore2_vs_metscore1_plot_sample_source.tsv								-0.383171	-0.402916
Supplementary Fig. 4	b	ED6_metscore_scatter_sample	MetScore2 versus MetScore1 plot sample source.	figure_source	figure16_metscore2_vs_metscore1_plot_sample_source.tsv								0.714051	0.528712
Supplementary Fig. 4	b	ED6_metscore_scatter_sample	MetScore2 versus MetScore1 plot sample source.	figure_source	figure16_metscore2_vs_metscore1_plot_sample_source.tsv								-0.0905536	-0.261872
Supplementary Fig. 4	b	ED6_metscore_scatter_sample	MetScore2 versus MetScore1 plot sample source.	figure_source	figure16_metscore2_vs_metscore1_plot_sample_source.tsv								-0.580977	-0.552512
Supplementary Fig. 4	b	ED6_metscore_scatter_sample	MetScore2 versus MetScore1 plot sample source.	figure_source	figure16_metscore2_vs_metscore1_plot_sample_source.tsv								0.17542	-0.345429
Supplementary Fig. 4	b	ED6_metscore_scatter_sample	MetScore2 versus MetScore1 plot sample source.	figure_source	figure16_metscore2_vs_metscore1_plot_sample_source.tsv								-0.699546	-1.03455
Supplementary Fig. 4	b	ED6_metscore_scatter_sample	MetScore2 versus MetScore1 plot sample source.	figure_source	figure16_metscore2_vs_metscore1_plot_sample_source.tsv								-0.0585554	0.169445
Supplementary Fig. 4	b	ED6_metscore_scatter_sample	MetScore2 versus MetScore1 plot sample source.	figure_source	figure16_metscore2_vs_metscore1_plot_sample_source.tsv								-1.40844	-0.856171
Supplementary Fig. 4	b	ED6_metscore_scatter_sample	MetScore2 versus MetScore1 plot sample source.	figure_source	figure16_metscore2_vs_metscore1_plot_sample_source.tsv								-0.515424	-0.310721
Supplementary Fig. 4	b	ED6_metscore_scatter_sample	MetScore2 versus MetScore1 plot sample source.	figure_source	figure16_metscore2_vs_metscore1_plot_sample_source.tsv								0.348715	-0.413247
Supplementary Fig. 4	b	ED6_metscore_scatter_sample	MetScore2 versus MetScore1 plot sample source.	figure_source	figure16_metscore2_vs_metscore1_plot_sample_source.tsv								0.418712	0.806225
Supplementary Fig. 4	b	ED6_metscore_scatter_sample	MetScore2 versus MetScore1 plot sample source.	figure_source	figure16_metscore2_vs_metscore1_plot_sample_source.tsv								0.378324	-0.231561
Supplementary Fig. 4	b	ED6_metscore_scatter_sample	MetScore2 versus MetScore1 plot sample source.	figure_source	figure16_metscore2_vs_metscore1_plot_sample_source.tsv								1.09203	0.477816
Supplementary Fig. 4	b	ED6_metscore_scatter_sample	MetScore2 versus MetScore1 plot sample source.	figure_source	figure16_metscore2_vs_metscore1_plot_sample_source.tsv								0.254729	-0.0369478
Supplementary Fig. 4	b	ED6_metscore_scatter_sample	MetScore2 versus MetScore1 plot sample source.	figure_source	figure16_metscore2_vs_metscore1_plot_sample_source.tsv								-0.0719869	-0.627159
Supplementary Fig. 4	b	ED6_metscore_scatter_sample	MetScore2 versus MetScore1 plot sample source.	figure_source	figure16_metscore2_vs_metscore1_plot_sample_source.tsv								1.30454	0.876032
Supplementary Fig. 4	b	ED6_metscore_scatter_sample	MetScore2 versus MetScore1 plot sample source.	figure_source	figure16_metscore2_vs_metscore1_plot_sample_source.tsv								1.20169	0.595993
Supplementary Fig. 4	b	ED6_metscore_scatter_sample	MetScore2 versus MetScore1 plot sample source.	figure_source	figure16_metscore2_vs_metscore1_plot_sample_source.tsv								-1.6291	-0.743396
Supplementary Fig. 4	b	ED6_metscore_scatter_sample	MetScore2 versus MetScore1 plot sample source.	figure_source	figure16_metscore2_vs_metscore1_plot_sample_source.tsv								-1.02684	-0.537057
Supplementary Fig. 4	b	ED6_metscore_scatter_sample	MetScore2 versus MetScore1 plot sample source.	figure_source	figure16_metscore2_vs_metscore1_plot_sample_source.tsv								-0.486243	-0.541205
Supplementary Fig. 4	b	ED6_metscore_scatter_sample	MetScore2 versus MetScore1 plot sample source.	figure_source	figure16_metscore2_vs_metscore1_plot_sample_source.tsv								-1.22931	-0.161491
Supplementary Fig. 4	b	ED6_metscore_scatter_sample	MetScore2 versus MetScore1 plot sample source.	figure_source	figure16_metscore2_vs_metscore1_plot_sample_source.tsv								-0.188084	-0.715351
Supplementary Fig. 4	b	ED6_metscore_scatter_sample	MetScore2 versus MetScore1 plot sample source.	figure_source	figure16_metscore2_vs_metscore1_plot_sample_source.tsv								-0.0716818	-0.380827
Supplementary Fig. 4	b	ED6_metscore_scatter_sample	MetScore2 versus MetScore1 plot sample source.	figure_source	figure16_metscore2_vs_metscore1_plot_sample_source.tsv								-0.740888	-0.666947
Supplementary Fig. 4	b	ED6_metscore_scatter_sample	MetScore2 versus MetScore1 plot sample source.	figure_source	figure16_metscore2_vs_metscore1_plot_sample_source.tsv								-0.0922235	-0.468521
Supplementary Fig. 4	b	ED6_metscore_scatter_sample	MetScore2 versus MetScore1 plot sample source.	figure_source	figure16_metscore2_vs_metscore1_plot_sample_source.tsv								-0.253816	-0.742393
Supplementary Fig. 4	b	ED6_metscore_scatter_sample	MetScore2 versus MetScore1 plot sample source.	figure_source	figure16_metscore2_vs_metscore1_plot_sample_source.tsv								-0.699362	-0.510825
Supplementary Fig. 4	b	ED6_metscore_scatter_sample	MetScore2 versus MetScore1 plot sample source.	figure_source	figure16_metscore2_vs_metscore1_plot_sample_source.tsv								0.000227761	0.0191265
Supplementary Fig. 4	b	ED6_metscore_scatter_sample	MetScore2 versus MetScore1 plot sample source.	figure_source	figure16_metscore2_vs_metscore1_plot_sample_source.tsv								-0.345458	0.252807
Supplementary Fig. 4	b	ED6_metscore_scatter_sample	MetScore2 versus MetScore1 plot sample source.	figure_source	figure16_metscore2_vs_metscore1_plot_sample_source.tsv								0.74173	0.113972
Supplementary Fig. 4	b	ED6_metscore_scatter_sample	MetScore2 versus MetScore1 plot sample source.	figure_source	figure16_metscore2_vs_metscore1_plot_sample_source.tsv								0.372346	-0.0835427
Supplementary Fig. 4	b	ED6_metscore_scatter_sample	MetScore2 versus MetScore1 plot sample source.	figure_source	figure16_metscore2_vs_metscore1_plot_sample_source.tsv								-0.401749	-0.509451
Supplementary Fig. 4	b	ED6_metscore_scatter_sample	MetScore2 versus MetScore1 plot sample source.	figure_source	figure16_metscore2_vs_metscore1_plot_sample_source.tsv								0.258764	-0.134714
Supplementary Fig. 4	b	ED6_metscore_scatter_sample	MetScore2 versus MetScore1 plot sample source.	figure_source	figure16_metscore2_vs_metscore1_plot_sample_source.tsv								1.11018	0.722434
Supplementary Fig. 4	b	ED6_metscore_scatter_sample	MetScore2 versus MetScore1 plot sample source.	figure_source	figure16_metscore2_vs_metscore1_plot_sample_source.tsv								-0.380898	-0.508121
Supplementary Fig. 4	b	ED6_metscore_scatter_sample	MetScore2 versus MetScore1 plot sample source.	figure_source	figure16_metscore2_vs_metscore1_plot_sample_source.tsv								-1.84515	-0.972469
Supplementary Fig. 4	b	ED6_metscore_scatter_sample	MetScore2 versus MetScore1 plot sample source.	figure_source	figure16_metscore2_vs_metscore1_plot_sample_source.tsv								0.14715	0.178661
Supplementary Fig. 4	b	ED6_metscore_scatter_sample	MetScore2 versus MetScore1 plot sample source.	figure_source	figure16_metscore2_vs_metscore1_plot_sample_source.tsv								0.97344	1.11449
Supplementary Fig. 4	b	ED6_metscore_scatter_sample	MetScore2 versus MetScore1 plot sample source.	figure_source	figure16_metscore2_vs_metscore1_plot_sample_source.tsv								-1.05163	-0.713285
Supplementary Fig. 4	b	ED6_metscore_scatter_sample	MetScore2 versus MetScore1 plot sample source.	figure_source	figure16_metscore2_vs_metscore1_plot_sample_source.tsv								0.330589	-0.0381432
Supplementary Fig. 4	b	ED6_metscore_scatter_sample	MetScore2 versus MetScore1 plot sample source.	figure_source	figure16_metscore2_vs_metscore1_plot_sample_source.tsv								-1.31051	-0.972469
Supplementary Fig. 4	b	ED6_metscore_scatter_sample	MetScore2 versus MetScore1 plot sample source.	figure_source	figure16_metscore2_vs_metscore1_plot_sample_source.tsv								-0.533745	-0.250576
Supplementary Fig. 4	b	ED6_metscore_scatter_sample	MetScore2 versus MetScore1 plot sample source.	figure_source	figure16_metscore2_vs_metscore1_plot_sample_source.tsv								-1.22512	-0.41173
Supplementary Fig. 4	b	ED6_metscore_scatter_sample	MetScore2 versus MetScore1 plot sample source.	figure_source	figure16_metscore2_vs_metscore1_plot_sample_source.tsv								0.212097	-0.318413
Supplementary Fig. 4	b	ED6_metscore_scatter_sample	MetScore2 versus MetScore1 plot sample source.	figure_source	figure16_metscore2_vs_metscore1_plot_sample_source.tsv								-0.108701	-0.112627
Supplementary Fig. 4	b	ED6_metscore_scatter_sample	MetScore2 versus MetScore1 plot sample source.	figure_source	figure16_metscore2_vs_metscore1_plot_sample_source.tsv								1.59989	3.39321
Supplementary Fig. 4	b	ED6_metscore_scatter_sample	MetScore2 versus MetScore1 plot sample source.	figure_source	figure16_metscore2_vs_metscore1_plot_sample_source.tsv								0.125553	-0.0159252
Supplementary Fig. 4	b	ED6_metscore_scatter_sample	MetScore2 versus MetScore1 plot sample source.	figure_source	figure16_metscore2_vs_metscore1_plot_sample_source.tsv								-0.559394	-0.658237
Supplementary Fig. 4	b	ED6_metscore_scatter_sample	MetScore2 versus MetScore1 plot sample source.	figure_source	figure16_metscore2_vs_metscore1_plot_sample_source.tsv								1.18886	-0.550571
Supplementary Fig. 4	b	ED6_metscore_scatter_sample	MetScore2 versus MetScore1 plot sample source.	figure_source	figure16_metscore2_vs_metscore1_plot_sample_source.tsv								-0.735733	-0.639654
Supplementary Fig. 4	b	ED6_metscore_scatter_sample	MetScore2 versus MetScore1 plot sample source.	figure_source	figure16_metscore2_vs_metscore1_plot_sample_source.tsv								-0.385026	-0.538497
Supplementary Fig. 4	b	ED6_metscore_scatter_sample	MetScore2 versus MetScore1 plot sample source.	figure_source	figure16_metscore2_vs_metscore1_plot_sample_source.tsv								-0.58303	-0.342786
Supplementary Fig. 4	b	ED6_metscore_scatter_sample	MetScore2 versus MetScore1 plot sample source.	figure_source	figure16_metscore2_vs_metscore1_plot_sample_source.tsv								-0.808603	-0.744922
Supplementary Fig. 4	b	ED6_metscore_scatter_sample	MetScore2 versus MetScore1 plot sample source.	figure_source	figure16_metscore2_vs_metscore1_plot_sample_source.tsv								0.378915	-0.43938
Supplementary Fig. 4	b	ED6_metscore_scatter_sample	MetScore2 versus MetScore1 plot sample source.	figure_source	figure16_metscore2_vs_metscore1_plot_sample_source.tsv								-1.12971	-0.643457
Supplementary Fig. 4	b	ED6_metscore_scatter_sample	MetScore2 versus MetScore1 plot sample source.	figure_source	figure16_metscore2_vs_metscore1_plot_sample_source.tsv								-2.28928	-0.871046
Supplementary Fig. 4	b	ED6_metscore_scatter_sample	MetScore2 versus MetScore1 plot sample source.	figure_source	figure16_metscore2_vs_metscore1_plot_sample_source.tsv								-0.515543	-0.219615
Supplementary Fig. 4	b	ED6_metscore_scatter_sample	MetScore2 versus MetScore1 plot sample source.	figure_source	figure16_metscore2_vs_metscore1_plot_sample_source.tsv								1.1732	1.77723
Supplementary Fig. 4	b	ED6_metscore_scatter_sample	MetScore2 versus MetScore1 plot sample source.	figure_source	figure16_metscore2_vs_metscore1_plot_sample_source.tsv								1.22308	1.53118
Supplementary Fig. 4	b	ED6_metscore_scatter_sample	MetScore2 versus MetScore1 plot sample source.	figure_source	figure16_metscore2_vs_metscore1_plot_sample_source.tsv								0.319175	-0.238607
Supplementary Fig. 4	b	ED6_metscore_scatter_sample	MetScore2 versus MetScore1 plot sample source.	figure_source	figure16_metscore2_vs_metscore1_plot_sample_source.tsv								-0.535707	-0.619243
Supplementary Fig. 4	b	ED6_metscore_scatter_sample	MetScore2 versus MetScore1 plot sample source.	figure_source	figure16_metscore2_vs_metscore1_plot_sample_source.tsv								-0.786692	-0.672117
Supplementary Fig. 4	b	ED6_metscore_scatter_sample	MetScore2 versus MetScore1 plot sample source.	figure_source	figure16_metscore2_vs_metscore1_plot_sample_source.tsv								0.174997	0.327795
Supplementary Fig. 4	b	ED6_metscore_scatter_sample	MetScore2 versus MetScore1 plot sample source.	figure_source	figure16_metscore2_vs_metscore1_plot_sample_source.tsv								0.139073	0.290327
Supplementary Fig. 4	b	ED6_metscore_scatter_sample	MetScore2 versus MetScore1 plot sample source.	figure_source	figure16_metscore2_vs_metscore1_plot_sample_source.tsv								-0.383809	-0.659877
Supplementary Fig. 4	b	ED6_metscore_scatter_sample	MetScore2 versus MetScore1 plot sample source.	figure_source	figure16_metscore2_vs_metscore1_plot_sample_source.tsv								-1.12715	-0.409393
Supplementary Fig. 4	b	ED6_metscore_scatter_sample	MetScore2 versus MetScore1 plot sample source.	figure_source	figure16_metscore2_vs_metscore1_plot_sample_source.tsv								1.70574	1.98074
Supplementary Fig. 4	b	ED6_metscore_scatter_sample	MetScore2 versus MetScore1 plot sample source.	figure_source	figure16_metscore2_vs_metscore1_plot_sample_source.tsv								-1.2053	-0.69495
Supplementary Fig. 4	b	ED6_metscore_scatter_sample	MetScore2 versus MetScore1 plot sample source.	figure_source	figure16_metscore2_vs_metscore1_plot_sample_source.tsv								1.39049	1.79156
Supplementary Fig. 4	b	ED6_metscore_scatter_sample	MetScore2 versus MetScore1 plot sample source.	figure_source	figure16_metscore2_vs_metscore1_plot_sample_source.tsv								-1.17836	-0.639676
Supplementary Fig. 4	b	ED6_metscore_scatter_sample	MetScore2 versus MetScore1 plot sample source.	figure_source	figure16_metscore2_vs_metscore1_plot_sample_source.tsv								1.52882	0.571148
Supplementary Fig. 4	b	ED6_metscore_scatter_sample	MetScore2 versus MetScore1 plot sample source.	figure_source	figure16_metscore2_vs_metscore1_plot_sample_source.tsv								-0.483878	-0.647416
Supplementary Fig. 4	b	ED6_metscore_scatter_sample	MetScore2 versus MetScore1 plot sample source.	figure_source	figure16_metscore2_vs_metscore1_plot_sample_source.tsv								-0.572561	-0.640489
Supplementary Fig. 4	b	ED6_metscore_scatter_sample	MetScore2 versus MetScore1 plot sample source.	figure_source	figure16_metscore2_vs_metscore1_plot_sample_source.tsv								-0.991049	-0.810139
Supplementary Fig. 4	b	ED6_metscore_scatter_sample	MetScore2 versus MetScore1 plot sample source.	figure_source	figure16_metscore2_vs_metscore1_plot_sample_source.tsv								-1.27772	-1.02717
Supplementary Fig. 4	b	ED6_metscore_scatter_sample	MetScore2 versus MetScore1 plot sample source.	figure_source	figure16_metscore2_vs_metscore1_plot_sample_source.tsv								-1.56198	-1.07582
Supplementary Fig. 4	b	ED6_metscore_scatter_sample	MetScore2 versus MetScore1 plot sample source.	figure_source	figure16_metscore2_vs_metscore1_plot_sample_source.tsv								0.412345	0.0332547
Supplementary Fig. 4	b	ED6_metscore_scatter_sample	MetScore2 versus MetScore1 plot sample source.	figure_source	figure16_metscore2_vs_metscore1_plot_sample_source.tsv								-0.504247	0.00164808
Supplementary Fig. 4	b	ED6_metscore_scatter_sample	MetScore2 versus MetScore1 plot sample source.	figure_source	figure16_metscore2_vs_metscore1_plot_sample_source.tsv								-0.336648	-0.247598
Supplementary Fig. 4	b	ED6_metscore_scatter_sample	MetScore2 versus MetScore1 plot sample source.	figure_source	figure16_metscore2_vs_metscore1_plot_sample_source.tsv								-0.130899	-0.206807
Supplementary Fig. 4	b	ED6_metscore_scatter_sample	MetScore2 versus MetScore1 plot sample source.	figure_source	figure16_metscore2_vs_metscore1_plot_sample_source.tsv								-1.70225	-0.883846
Supplementary Fig. 4	b	ED6_metscore_scatter_sample	MetScore2 versus MetScore1 plot sample source.	figure_source	figure16_metscore2_vs_metscore1_plot_sample_source.tsv								-0.568785	-0.480227
Supplementary Fig. 4	b	ED6_metscore_scatter_sample	MetScore2 versus MetScore1 plot sample source.	figure_source	figure16_metscore2_vs_metscore1_plot_sample_source.tsv								-0.532475	-0.0634115
Supplementary Fig. 4	b	ED6_metscore_scatter_sample	MetScore2 versus MetScore1 plot sample source.	figure_source	figure16_metscore2_vs_metscore1_plot_sample_source.tsv								0.421721	0.552767
Supplementary Fig. 4	b	ED6_metscore_scatter_sample	MetScore2 versus MetScore1 plot sample source.	figure_source	figure16_metscore2_vs_metscore1_plot_sample_source.tsv								0.0849423	-0.227327
Supplementary Fig. 4	b	ED6_metscore_scatter_sample	MetScore2 versus MetScore1 plot sample source.	figure_source	figure16_metscore2_vs_metscore1_plot_sample_source.tsv								-1.00521	-0.452927
Supplementary Fig. 4	b	ED6_metscore_scatter_sample	MetScore2 versus MetScore1 plot sample source.	figure_source	figure16_metscore2_vs_metscore1_plot_sample_source.tsv								-0.0500144	-0.472099
Supplementary Fig. 4	b	ED6_metscore_scatter_sample	MetScore2 versus MetScore1 plot sample source.	figure_source	figure16_metscore2_vs_metscore1_plot_sample_source.tsv								-0.916248	-0.873046
Supplementary Fig. 4	b	ED6_metscore_scatter_sample	MetScore2 versus MetScore1 plot sample source.	figure_source	figure16_metscore2_vs_metscore1_plot_sample_source.tsv								0.755755	0.736443
Supplementary Fig. 4	b	ED6_metscore_scatter_sample	MetScore2 versus MetScore1 plot sample source.	figure_source	figure16_metscore2_vs_metscore1_plot_sample_source.tsv								1.05233	0.631433
Supplementary Fig. 4	b	ED6_metscore_scatter_sample	MetScore2 versus MetScore1 plot sample source.	figure_source	figure16_metscore2_vs_metscore1_plot_sample_source.tsv								-1.56716	-0.853988
Supplementary Fig. 4	b	ED6_metscore_scatter_sample	MetScore2 versus MetScore1 plot sample source.	figure_source	figure16_metscore2_vs_metscore1_plot_sample_source.tsv								0.0118296	-0.577011
Supplementary Fig. 4	b	ED6_metscore_scatter_sample	MetScore2 versus MetScore1 plot sample source.	figure_source	figure16_metscore2_vs_metscore1_plot_sample_source.tsv								0.474526	-0.0650277
Supplementary Fig. 4	b	ED6_metscore_scatter_sample	MetScore2 versus MetScore1 plot sample source.	figure_source	figure16_metscore2_vs_metscore1_plot_sample_source.tsv								-1.41176	-0.896706
Supplementary Fig. 4	b	ED6_metscore_scatter_sample	MetScore2 versus MetScore1 plot sample source.	figure_source	figure16_metscore2_vs_metscore1_plot_sample_source.tsv								0.205987	0.152003
Supplementary Fig. 4	b	ED6_metscore_scatter_sample	MetScore2 versus MetScore1 plot sample source.	figure_source	figure16_metscore2_vs_metscore1_plot_sample_source.tsv								-0.354372	-0.678205
Supplementary Fig. 4	b	ED6_metscore_scatter_sample	MetScore2 versus MetScore1 plot sample source.	figure_source	figure16_metscore2_vs_metscore1_plot_sample_source.tsv								-0.155846	-0.40436
Supplementary Fig. 4	b	ED6_metscore_scatter_sample	MetScore2 versus MetScore1 plot sample source.	figure_source	figure16_metscore2_vs_metscore1_plot_sample_source.tsv								0.0406711	0.354975
Supplementary Fig. 4	b	ED6_metscore_scatter_sample	MetScore2 versus MetScore1 plot sample source.	figure_source	figure16_metscore2_vs_metscore1_plot_sample_source.tsv								0.0616315	0.148134
Supplementary Fig. 4	b	ED6_metscore_scatter_sample	MetScore2 versus MetScore1 plot sample source.	figure_source	figure16_metscore2_vs_metscore1_plot_sample_source.tsv								0.105883	-0.0303389
Supplementary Fig. 4	b	ED6_metscore_scatter_sample	MetScore2 versus MetScore1 plot sample source.	figure_source	figure16_metscore2_vs_metscore1_plot_sample_source.tsv								0.481906	-0.38825
Supplementary Fig. 4	b	ED6_metscore_scatter_sample	MetScore2 versus MetScore1 plot sample source.	figure_source	figure16_metscore2_vs_metscore1_plot_sample_source.tsv								-0.46468	-0.404659
Supplementary Fig. 4	b	ED6_metscore_scatter_sample	MetScore2 versus MetScore1 plot sample source.	figure_source	figure16_metscore2_vs_metscore1_plot_sample_source.tsv								-1.2984	-1.05966
Supplementary Fig. 4	b	ED6_metscore_scatter_sample	MetScore2 versus MetScore1 plot sample source.	figure_source	figure16_metscore2_vs_metscore1_plot_sample_source.tsv								0.360648	0.746146
Supplementary Fig. 4	b	ED6_metscore_scatter_sample	MetScore2 versus MetScore1 plot sample source.	figure_source	figure16_metscore2_vs_metscore1_plot_sample_source.tsv								0.297447	0.21276
Supplementary Fig. 4	b	ED6_metscore_scatter_sample	MetScore2 versus MetScore1 plot sample source.	figure_source	figure16_metscore2_vs_metscore1_plot_sample_source.tsv								-0.166898	-0.423793
Supplementary Fig. 4	b	ED6_metscore_scatter_sample	MetScore2 versus MetScore1 plot sample source.	figure_source	figure16_metscore2_vs_metscore1_plot_sample_source.tsv								0.419991	-0.430288
Supplementary Fig. 4	b	ED6_metscore_scatter_sample	MetScore2 versus MetScore1 plot sample source.	figure_source	figure16_metscore2_vs_metscore1_plot_sample_source.tsv								-0.255457	-0.0937011
Supplementary Fig. 4	b	ED6_metscore_scatter_sample	MetScore2 versus MetScore1 plot sample source.	figure_source	figure16_metscore2_vs_metscore1_plot_sample_source.tsv								1.43003	3.39317
Supplementary Fig. 4	b	ED6_metscore_scatter_sample	MetScore2 versus MetScore1 plot sample source.	figure_source	figure16_metscore2_vs_metscore1_plot_sample_source.tsv								0.0487805	-0.464518
Supplementary Fig. 4	b	ED6_metscore_scatter_sample	MetScore2 versus MetScore1 plot sample source.	figure_source	figure16_metscore2_vs_metscore1_plot_sample_source.tsv								0.552773	1.0383
Supplementary Fig. 4	b	ED6_metscore_scatter_sample	MetScore2 versus MetScore1 plot sample source.	figure_source	figure16_metscore2_vs_metscore1_plot_sample_source.tsv								-0.488472	-0.671581
Supplementary Fig. 4	b	ED6_metscore_scatter_sample	MetScore2 versus MetScore1 plot sample source.	figure_source	figure16_metscore2_vs_metscore1_plot_sample_source.tsv								-0.462865	-0.461249
Supplementary Fig. 4	b	ED6_metscore_scatter_sample	MetScore2 versus MetScore1 plot sample source.	figure_source	figure16_metscore2_vs_metscore1_plot_sample_source.tsv								-1.25065	-0.907737
Supplementary Fig. 4	b	ED6_metscore_scatter_sample	MetScore2 versus MetScore1 plot sample source.	figure_source	figure16_metscore2_vs_metscore1_plot_sample_source.tsv								0.755698	0.334539
Supplementary Fig. 4	b	ED6_metscore_scatter_sample	MetScore2 versus MetScore1 plot sample source.	figure_source	figure16_metscore2_vs_metscore1_plot_sample_source.tsv								-0.215982	-0.357758
Supplementary Fig. 4	b	ED6_metscore_scatter_sample	MetScore2 versus MetScore1 plot sample source.	figure_source	figure16_metscore2_vs_metscore1_plot_sample_source.tsv								0.350758	0.632182
Supplementary Fig. 4	b	ED6_metscore_scatter_sample	MetScore2 versus MetScore1 plot sample source.	figure_source	figure16_metscore2_vs_metscore1_plot_sample_source.tsv								0.291959	-0.214146
Supplementary Fig. 4	b	ED6_metscore_scatter_sample	MetScore2 versus MetScore1 plot sample source.	figure_source	figure16_metscore2_vs_metscore1_plot_sample_source.tsv								-0.0266169	-0.296042
Supplementary Fig. 4	b	ED6_metscore_scatter_sample	MetScore2 versus MetScore1 plot sample source.	figure_source	figure16_metscore2_vs_metscore1_plot_sample_source.tsv								-0.0565258	-0.0184773
Supplementary Fig. 4	b	ED6_metscore_scatter_sample	MetScore2 versus MetScore1 plot sample source.	figure_source	figure16_metscore2_vs_metscore1_plot_sample_source.tsv								1.38484	0.192908
Supplementary Fig. 4	b	ED6_metscore_scatter_sample	MetScore2 versus MetScore1 plot sample source.	figure_source	figure16_metscore2_vs_metscore1_plot_sample_source.tsv								1.55948	0.572927
Supplementary Fig. 4	b	ED6_metscore_scatter_sample	MetScore2 versus MetScore1 plot sample source.	figure_source	figure16_metscore2_vs_metscore1_plot_sample_source.tsv								0.437531	0.829875
Supplementary Fig. 4	b	ED6_metscore_scatter_sample	MetScore2 versus MetScore1 plot sample source.	figure_source	figure16_metscore2_vs_metscore1_plot_sample_source.tsv								0.355669	0.522667
Supplementary Fig. 4	b	ED6_metscore_scatter_sample	MetScore2 versus MetScore1 plot sample source.	figure_source	figure16_metscore2_vs_metscore1_plot_sample_source.tsv								-0.417467	-0.32627
Supplementary Fig. 4	b	ED6_metscore_scatter_sample	MetScore2 versus MetScore1 plot sample source.	figure_source	figure16_metscore2_vs_metscore1_plot_sample_source.tsv								-1.38999	-0.872287
Supplementary Fig. 4	b	ED6_metscore_scatter_sample	MetScore2 versus MetScore1 plot sample source.	figure_source	figure16_metscore2_vs_metscore1_plot_sample_source.tsv								0.293859	0.536001
Supplementary Fig. 4	b	ED6_metscore_scatter_sample	MetScore2 versus MetScore1 plot sample source.	figure_source	figure16_metscore2_vs_metscore1_plot_sample_source.tsv								-1.42864	-0.798962
Supplementary Fig. 4	b	ED6_metscore_scatter_sample	MetScore2 versus MetScore1 plot sample source.	figure_source	figure16_metscore2_vs_metscore1_plot_sample_source.tsv								0.134204	-0.411898
Supplementary Fig. 4	b	ED6_metscore_scatter_sample	MetScore2 versus MetScore1 plot sample source.	figure_source	figure16_metscore2_vs_metscore1_plot_sample_source.tsv								0.0155678	-0.574994
Supplementary Fig. 4	b	ED6_metscore_scatter_sample	MetScore2 versus MetScore1 plot sample source.	figure_source	figure16_metscore2_vs_metscore1_plot_sample_source.tsv								-0.299035	-0.802014
Supplementary Fig. 4	b	ED6_metscore_scatter_sample	MetScore2 versus MetScore1 plot sample source.	figure_source	figure16_metscore2_vs_metscore1_plot_sample_source.tsv								-0.481234	-0.481231
Supplementary Fig. 4	b	ED6_metscore_scatter_sample	MetScore2 versus MetScore1 plot sample source.	figure_source	figure16_metscore2_vs_metscore1_plot_sample_source.tsv								1.10348	0.291531
Supplementary Fig. 4	b	ED6_metscore_scatter_sample	MetScore2 versus MetScore1 plot sample source.	figure_source	figure16_metscore2_vs_metscore1_plot_sample_source.tsv								3.30167	6.95542
Supplementary Fig. 4	b	ED6_metscore_scatter_sample	MetScore2 versus MetScore1 plot sample source.	figure_source	figure16_metscore2_vs_metscore1_plot_sample_source.tsv								0.0574525	-0.0680234
Supplementary Fig. 4	b	ED6_metscore_scatter_sample	MetScore2 versus MetScore1 plot sample source.	figure_source	figure16_metscore2_vs_metscore1_plot_sample_source.tsv								-0.159781	-0.206034
Supplementary Fig. 4	b	ED6_metscore_scatter_sample	MetScore2 versus MetScore1 plot sample source.	figure_source	figure16_metscore2_vs_metscore1_plot_sample_source.tsv								1.90027	2.73724
Supplementary Fig. 4	b	ED6_metscore_scatter_sample	MetScore2 versus MetScore1 plot sample source.	figure_source	figure16_metscore2_vs_metscore1_plot_sample_source.tsv								0.0482518	-0.363281
Supplementary Fig. 4	b	ED6_metscore_scatter_sample	MetScore2 versus MetScore1 plot sample source.	figure_source	figure16_metscore2_vs_metscore1_plot_sample_source.tsv								-0.0919608	-0.52789
Supplementary Fig. 4	b	ED6_metscore_scatter_sample	MetScore2 versus MetScore1 plot sample source.	figure_source	figure16_metscore2_vs_metscore1_plot_sample_source.tsv								0.116578	-0.0204575
Supplementary Fig. 4	b	ED6_metscore_scatter_sample	MetScore2 versus MetScore1 plot sample source.	figure_source	figure16_metscore2_vs_metscore1_plot_sample_source.tsv								-1.07051	-0.721366
Supplementary Fig. 4	b	ED6_metscore_scatter_sample	MetScore2 versus MetScore1 plot sample source.	figure_source	figure16_metscore2_vs_metscore1_plot_sample_source.tsv								0.887226	0.627938
Supplementary Fig. 4	b	ED6_metscore_scatter_sample	MetScore2 versus MetScore1 plot sample source.	figure_source	figure16_metscore2_vs_metscore1_plot_sample_source.tsv								-0.238168	-0.570906
Supplementary Fig. 4	b	ED6_metscore_scatter_sample	MetScore2 versus MetScore1 plot sample source.	figure_source	figure16_metscore2_vs_metscore1_plot_sample_source.tsv								0.160303	0.748872
Supplementary Fig. 4	b	ED6_metscore_scatter_sample	MetScore2 versus MetScore1 plot sample source.	figure_source	figure16_metscore2_vs_metscore1_plot_sample_source.tsv								0.586832	-0.144776
Supplementary Fig. 4	b	ED6_metscore_scatter_sample	MetScore2 versus MetScore1 plot sample source.	figure_source	figure16_metscore2_vs_metscore1_plot_sample_source.tsv								0.641374	0.172186
Supplementary Fig. 4	b	ED6_metscore_scatter_sample	MetScore2 versus MetScore1 plot sample source.	figure_source	figure16_metscore2_vs_metscore1_plot_sample_source.tsv								-1.56965	-0.82766
Supplementary Fig. 4	b	ED6_metscore_scatter_sample	MetScore2 versus MetScore1 plot sample source.	figure_source	figure16_metscore2_vs_metscore1_plot_sample_source.tsv								-0.199448	-0.117746
Supplementary Fig. 4	b	ED6_metscore_scatter_sample	MetScore2 versus MetScore1 plot sample source.	figure_source	figure16_metscore2_vs_metscore1_plot_sample_source.tsv								-1.73173	-0.95062
Supplementary Fig. 4	b	ED6_metscore_scatter_sample	MetScore2 versus MetScore1 plot sample source.	figure_source	figure16_metscore2_vs_metscore1_plot_sample_source.tsv								1.62664	-0.177253
Supplementary Fig. 4	b	ED6_metscore_scatter_sample	MetScore2 versus MetScore1 plot sample source.	figure_source	figure16_metscore2_vs_metscore1_plot_sample_source.tsv								0.758953	0.328197
Supplementary Fig. 4	b	ED6_metscore_scatter_sample	MetScore2 versus MetScore1 plot sample source.	figure_source	figure16_metscore2_vs_metscore1_plot_sample_source.tsv								0.613996	0.0813878
Supplementary Fig. 4	b	ED6_metscore_scatter_sample	MetScore2 versus MetScore1 plot sample source.	figure_source	figure16_metscore2_vs_metscore1_plot_sample_source.tsv								-1.32797	-0.739931
Supplementary Fig. 4	b	ED6_metscore_scatter_sample	MetScore2 versus MetScore1 plot sample source.	figure_source	figure16_metscore2_vs_metscore1_plot_sample_source.tsv								-2.19235	-0.852642
Supplementary Fig. 4	b	ED6_metscore_scatter_sample	MetScore2 versus MetScore1 plot sample source.	figure_source	figure16_metscore2_vs_metscore1_plot_sample_source.tsv								-0.61535	-0.430802
Supplementary Fig. 4	b	ED6_metscore_scatter_sample	MetScore2 versus MetScore1 plot sample source.	figure_source	figure16_metscore2_vs_metscore1_plot_sample_source.tsv								0.341261	0.487756
Supplementary Fig. 4	b	ED6_metscore_scatter_sample	MetScore2 versus MetScore1 plot sample source.	figure_source	figure16_metscore2_vs_metscore1_plot_sample_source.tsv								-0.654572	-0.634479
Supplementary Fig. 4	b	ED6_metscore_scatter_sample	MetScore2 versus MetScore1 plot sample source.	figure_source	figure16_metscore2_vs_metscore1_plot_sample_source.tsv								-0.358855	-0.0767193
Supplementary Fig. 4	b	ED6_metscore_scatter_sample	MetScore2 versus MetScore1 plot sample source.	figure_source	figure16_metscore2_vs_metscore1_plot_sample_source.tsv								0.925509	1.12002
Supplementary Fig. 4	b	ED6_metscore_scatter_sample	MetScore2 versus MetScore1 plot sample source.	figure_source	figure16_metscore2_vs_metscore1_plot_sample_source.tsv								-0.44415	-0.423417
Supplementary Fig. 4	b	ED6_metscore_scatter_sample	MetScore2 versus MetScore1 plot sample source.	figure_source	figure16_metscore2_vs_metscore1_plot_sample_source.tsv								-0.0567916	-0.286448
Supplementary Fig. 4	b	ED6_metscore_scatter_sample	MetScore2 versus MetScore1 plot sample source.	figure_source	figure16_metscore2_vs_metscore1_plot_sample_source.tsv								1.59053	1.80526
Supplementary Fig. 4	b	ED6_metscore_scatter_sample	MetScore2 versus MetScore1 plot sample source.	figure_source	figure16_metscore2_vs_metscore1_plot_sample_source.tsv								0.101366	-0.0119847
Supplementary Fig. 4	b	ED6_metscore_scatter_sample	MetScore2 versus MetScore1 plot sample source.	figure_source	figure16_metscore2_vs_metscore1_plot_sample_source.tsv								-1.19883	-0.574068
Supplementary Fig. 4	b	ED6_metscore_scatter_sample	MetScore2 versus MetScore1 plot sample source.	figure_source	figure16_metscore2_vs_metscore1_plot_sample_source.tsv								-0.443339	-0.331974
Supplementary Fig. 4	b	ED6_metscore_scatter_sample	MetScore2 versus MetScore1 plot sample source.	figure_source	figure16_metscore2_vs_metscore1_plot_sample_source.tsv								0.619496	0.763583
Supplementary Fig. 4	b	ED6_metscore_scatter_sample	MetScore2 versus MetScore1 plot sample source.	figure_source	figure16_metscore2_vs_metscore1_plot_sample_source.tsv								-0.882175	-0.363962
Supplementary Fig. 4	b	ED6_metscore_scatter_sample	MetScore2 versus MetScore1 plot sample source.	figure_source	figure16_metscore2_vs_metscore1_plot_sample_source.tsv								0.0237891	0.187961
Supplementary Fig. 4	b	ED6_metscore_scatter_sample	MetScore2 versus MetScore1 plot sample source.	figure_source	figure16_metscore2_vs_metscore1_plot_sample_source.tsv								0.786911	-0.567228
Supplementary Fig. 4	b	ED6_metscore_scatter_sample	MetScore2 versus MetScore1 plot sample source.	figure_source	figure16_metscore2_vs_metscore1_plot_sample_source.tsv								-0.0133505	-0.163823
Supplementary Fig. 4	b	ED6_metscore_scatter_sample	MetScore2 versus MetScore1 plot sample source.	figure_source	figure16_metscore2_vs_metscore1_plot_sample_source.tsv								-1.29086	-0.741803
Supplementary Fig. 4	b	ED6_metscore_scatter_sample	MetScore2 versus MetScore1 plot sample source.	figure_source	figure16_metscore2_vs_metscore1_plot_sample_source.tsv								-0.978599	-0.748747
Supplementary Fig. 4	b	ED6_metscore_scatter_sample	MetScore2 versus MetScore1 plot sample source.	figure_source	figure16_metscore2_vs_metscore1_plot_sample_source.tsv								0.00119325	0.331176
Supplementary Fig. 4	b	ED6_metscore_scatter_sample	MetScore2 versus MetScore1 plot sample source.	figure_source	figure16_metscore2_vs_metscore1_plot_sample_source.tsv								-0.212045	-0.495104
Supplementary Fig. 4	b	ED6_metscore_scatter_sample	MetScore2 versus MetScore1 plot sample source.	figure_source	figure16_metscore2_vs_metscore1_plot_sample_source.tsv								1.93997	1.91019
Supplementary Fig. 4	b	ED6_metscore_scatter_sample	MetScore2 versus MetScore1 plot sample source.	figure_source	figure16_metscore2_vs_metscore1_plot_sample_source.tsv								0.993364	0.805427
Supplementary Fig. 4	b	ED6_metscore_scatter_sample	MetScore2 versus MetScore1 plot sample source.	figure_source	figure16_metscore2_vs_metscore1_plot_sample_source.tsv								0.658132	-0.353371
Supplementary Fig. 4	b	ED6_metscore_scatter_sample	MetScore2 versus MetScore1 plot sample source.	figure_source	figure16_metscore2_vs_metscore1_plot_sample_source.tsv								0.655353	0.602268
Supplementary Fig. 4	b	ED6_metscore_scatter_sample	MetScore2 versus MetScore1 plot sample source.	figure_source	figure16_metscore2_vs_metscore1_plot_sample_source.tsv								3.71415	3.60595
Supplementary Fig. 4	b	ED6_metscore_scatter_sample	MetScore2 versus MetScore1 plot sample source.	figure_source	figure16_metscore2_vs_metscore1_plot_sample_source.tsv								1.47147	1.92437
Supplementary Fig. 4	b	ED6_metscore_scatter_sample	MetScore2 versus MetScore1 plot sample source.	figure_source	figure16_metscore2_vs_metscore1_plot_sample_source.tsv								0.480174	0.489816
Supplementary Fig. 4	b	ED6_metscore_scatter_sample	MetScore2 versus MetScore1 plot sample source.	figure_source	figure16_metscore2_vs_metscore1_plot_sample_source.tsv								0.836308	0.473045
Supplementary Fig. 4	b	ED6_metscore_scatter_sample	MetScore2 versus MetScore1 plot sample source.	figure_source	figure16_metscore2_vs_metscore1_plot_sample_source.tsv								-0.868598	-0.793984
Supplementary Fig. 4	b	ED6_metscore_scatter_sample	MetScore2 versus MetScore1 plot sample source.	figure_source	figure16_metscore2_vs_metscore1_plot_sample_source.tsv								-0.515856	-0.265182
Supplementary Fig. 4	b	ED6_metscore_scatter_sample	MetScore2 versus MetScore1 plot sample source.	figure_source	figure16_metscore2_vs_metscore1_plot_sample_source.tsv								-0.352685	-0.752928
Supplementary Fig. 4	b	ED6_metscore_scatter_sample	MetScore2 versus MetScore1 plot sample source.	figure_source	figure16_metscore2_vs_metscore1_plot_sample_source.tsv								0.973413	1.12002
Supplementary Fig. 4	b	ED6_metscore_scatter_sample	MetScore2 versus MetScore1 plot sample source.	figure_source	figure16_metscore2_vs_metscore1_plot_sample_source.tsv								0.504831	0.0637819
Supplementary Fig. 4	b	ED6_metscore_scatter_sample	MetScore2 versus MetScore1 plot sample source.	figure_source	figure16_metscore2_vs_metscore1_plot_sample_source.tsv								-0.262414	-0.26324
Supplementary Fig. 4	b	ED6_metscore_scatter_sample	MetScore2 versus MetScore1 plot sample source.	figure_source	figure16_metscore2_vs_metscore1_plot_sample_source.tsv								-0.304925	0.11807
Supplementary Fig. 4	b	ED6_metscore_scatter_sample	MetScore2 versus MetScore1 plot sample source.	figure_source	figure16_metscore2_vs_metscore1_plot_sample_source.tsv								-0.202712	-0.500013
Supplementary Fig. 4	b	ED6_metscore_scatter_sample	MetScore2 versus MetScore1 plot sample source.	figure_source	figure16_metscore2_vs_metscore1_plot_sample_source.tsv								-0.740963	-0.69579
Supplementary Fig. 4	b	ED6_metscore_scatter_sample	MetScore2 versus MetScore1 plot sample source.	figure_source	figure16_metscore2_vs_metscore1_plot_sample_source.tsv								0.418436	0.599209
Supplementary Fig. 4	b	ED6_metscore_scatter_sample	MetScore2 versus MetScore1 plot sample source.	figure_source	figure16_metscore2_vs_metscore1_plot_sample_source.tsv								0.885497	0.74827
Supplementary Fig. 4	b	ED6_metscore_scatter_sample	MetScore2 versus MetScore1 plot sample source.	figure_source	figure16_metscore2_vs_metscore1_plot_sample_source.tsv								-0.118554	-0.429835
Supplementary Fig. 4	b	ED6_metscore_scatter_sample	MetScore2 versus MetScore1 plot sample source.	figure_source	figure16_metscore2_vs_metscore1_plot_sample_source.tsv								-0.41363	-0.32514
Supplementary Fig. 4	b	ED6_metscore_scatter_sample	MetScore2 versus MetScore1 plot sample source.	figure_source	figure16_metscore2_vs_metscore1_plot_sample_source.tsv								-0.209557	-0.671246
Supplementary Fig. 4	b	ED6_metscore_scatter_sample	MetScore2 versus MetScore1 plot sample source.	figure_source	figure16_metscore2_vs_metscore1_plot_sample_source.tsv								-0.447408	-0.270882
Supplementary Fig. 4	b	ED6_metscore_scatter_sample	MetScore2 versus MetScore1 plot sample source.	figure_source	figure16_metscore2_vs_metscore1_plot_sample_source.tsv								0.661281	1.45167
Supplementary Fig. 4	b	ED6_metscore_scatter_sample	MetScore2 versus MetScore1 plot sample source.	figure_source	figure16_metscore2_vs_metscore1_plot_sample_source.tsv								0.550255	-0.356052
Supplementary Fig. 4	b	ED6_metscore_scatter_sample	MetScore2 versus MetScore1 plot sample source.	figure_source	figure16_metscore2_vs_metscore1_plot_sample_source.tsv								2.62211	-0.761029
Supplementary Fig. 4	b	ED6_metscore_scatter_sample	MetScore2 versus MetScore1 plot sample source.	figure_source	figure16_metscore2_vs_metscore1_plot_sample_source.tsv								-0.148835	-0.392512
Supplementary Fig. 4	b	ED6_metscore_scatter_sample	MetScore2 versus MetScore1 plot sample source.	figure_source	figure16_metscore2_vs_metscore1_plot_sample_source.tsv								0.61746	1.82868
Supplementary Fig. 4	b	ED6_metscore_scatter_sample	MetScore2 versus MetScore1 plot sample source.	figure_source	figure16_metscore2_vs_metscore1_plot_sample_source.tsv								-0.658372	-0.337818
Supplementary Fig. 4	b	ED6_metscore_scatter_sample	MetScore2 versus MetScore1 plot sample source.	figure_source	figure16_metscore2_vs_metscore1_plot_sample_source.tsv								-0.953182	-0.566559
Supplementary Fig. 4	b	ED6_metscore_scatter_sample	MetScore2 versus MetScore1 plot sample source.	figure_source	figure16_metscore2_vs_metscore1_plot_sample_source.tsv								-1.50316	-1.00077
Supplementary Fig. 4	b	ED6_metscore_scatter_sample	MetScore2 versus MetScore1 plot sample source.	figure_source	figure16_metscore2_vs_metscore1_plot_sample_source.tsv								0.035414	-0.440376
Supplementary Fig. 4	b	ED6_metscore_scatter_sample	MetScore2 versus MetScore1 plot sample source.	figure_source	figure16_metscore2_vs_metscore1_plot_sample_source.tsv								-0.520713	-0.388041
Supplementary Fig. 4	b	ED6_metscore_scatter_sample	MetScore2 versus MetScore1 plot sample source.	figure_source	figure16_metscore2_vs_metscore1_plot_sample_source.tsv								-1.73215	-1.1346
Supplementary Fig. 4	b	ED6_metscore_scatter_sample	MetScore2 versus MetScore1 plot sample source.	figure_source	figure16_metscore2_vs_metscore1_plot_sample_source.tsv								-0.354015	-0.349164
Supplementary Fig. 4	b	ED6_metscore_scatter_sample	MetScore2 versus MetScore1 plot sample source.	figure_source	figure16_metscore2_vs_metscore1_plot_sample_source.tsv								0.0360866	0.52273
Supplementary Fig. 4	b	ED6_metscore_scatter_sample	MetScore2 versus MetScore1 plot sample source.	figure_source	figure16_metscore2_vs_metscore1_plot_sample_source.tsv								1.52877	0.746907
Supplementary Fig. 4	b	ED6_metscore_scatter_sample	MetScore2 versus MetScore1 plot sample source.	figure_source	figure16_metscore2_vs_metscore1_plot_sample_source.tsv								0.50298	0.92096
Supplementary Fig. 4	b	ED6_metscore_scatter_sample	MetScore2 versus MetScore1 plot sample source.	figure_source	figure16_metscore2_vs_metscore1_plot_sample_source.tsv								-1.92183	-0.644393
Supplementary Fig. 4	b	ED6_metscore_scatter_sample	MetScore2 versus MetScore1 plot sample source.	figure_source	figure16_metscore2_vs_metscore1_plot_sample_source.tsv								1.40978	1.88099
Supplementary Fig. 4	b	ED6_metscore_scatter_sample	MetScore2 versus MetScore1 plot sample source.	figure_source	figure16_metscore2_vs_metscore1_plot_sample_source.tsv								1.08028	0.916788
Supplementary Fig. 4	b	ED6_metscore_scatter_sample	MetScore2 versus MetScore1 plot sample source.	figure_source	figure16_metscore2_vs_metscore1_plot_sample_source.tsv								-1.58038	-0.827788
Supplementary Fig. 4	b	ED6_metscore_scatter_sample	MetScore2 versus MetScore1 plot sample source.	figure_source	figure16_metscore2_vs_metscore1_plot_sample_source.tsv								0.478073	-0.340149
Supplementary Fig. 4	b	ED6_metscore_scatter_sample	MetScore2 versus MetScore1 plot sample source.	figure_source	figure16_metscore2_vs_metscore1_plot_sample_source.tsv								-0.862911	-0.497144
Supplementary Fig. 4	b	ED6_metscore_scatter_sample	MetScore2 versus MetScore1 plot sample source.	figure_source	figure16_metscore2_vs_metscore1_plot_sample_source.tsv								0.844695	-0.0275963
Supplementary Fig. 4	b	ED6_metscore_scatter_sample	MetScore2 versus MetScore1 plot sample source.	figure_source	figure16_metscore2_vs_metscore1_plot_sample_source.tsv								-0.723299	0.200556
Supplementary Fig. 4	b	ED6_metscore_scatter_sample	MetScore2 versus MetScore1 plot sample source.	figure_source	figure16_metscore2_vs_metscore1_plot_sample_source.tsv								-1.82852	-0.836224
Supplementary Fig. 4	b	ED6_metscore_scatter_sample	MetScore2 versus MetScore1 plot sample source.	figure_source	figure16_metscore2_vs_metscore1_plot_sample_source.tsv								1.26501	0.0052561
Supplementary Fig. 4	b	ED6_metscore_scatter_sample	MetScore2 versus MetScore1 plot sample source.	figure_source	figure16_metscore2_vs_metscore1_plot_sample_source.tsv								0.726397	-0.228494
Supplementary Fig. 4	b	ED6_metscore_scatter_sample	MetScore2 versus MetScore1 plot sample source.	figure_source	figure16_metscore2_vs_metscore1_plot_sample_source.tsv								1.14024	1.04361
Supplementary Fig. 4	b	ED6_metscore_scatter_sample	MetScore2 versus MetScore1 plot sample source.	figure_source	figure16_metscore2_vs_metscore1_plot_sample_source.tsv								-0.694808	-0.489563
Supplementary Fig. 4	b	ED6_metscore_scatter_sample	MetScore2 versus MetScore1 plot sample source.	figure_source	figure16_metscore2_vs_metscore1_plot_sample_source.tsv								-0.575333	-0.369897
Supplementary Fig. 4	b	ED6_metscore_scatter_sample	MetScore2 versus MetScore1 plot sample source.	figure_source	figure16_metscore2_vs_metscore1_plot_sample_source.tsv								-0.293375	-0.536029
Supplementary Fig. 4	b	ED6_metscore_scatter_sample	MetScore2 versus MetScore1 plot sample source.	figure_source	figure16_metscore2_vs_metscore1_plot_sample_source.tsv								-0.526515	0.48516
Supplementary Fig. 4	b	ED6_metscore_scatter_sample	MetScore2 versus MetScore1 plot sample source.	figure_source	figure16_metscore2_vs_metscore1_plot_sample_source.tsv								-1.25751	-0.851611
Supplementary Fig. 4	b	ED6_metscore_scatter_sample	MetScore2 versus MetScore1 plot sample source.	figure_source	figure16_metscore2_vs_metscore1_plot_sample_source.tsv								2.43128	-0.768537
Supplementary Fig. 4	b	ED6_metscore_scatter_sample	MetScore2 versus MetScore1 plot sample source.	figure_source	figure16_metscore2_vs_metscore1_plot_sample_source.tsv								-0.414288	-0.27865
Supplementary Fig. 4	b	ED6_metscore_scatter_sample	MetScore2 versus MetScore1 plot sample source.	figure_source	figure16_metscore2_vs_metscore1_plot_sample_source.tsv								-0.39835	-0.207211
Supplementary Fig. 4	b	ED6_metscore_scatter_sample	MetScore2 versus MetScore1 plot sample source.	figure_source	figure16_metscore2_vs_metscore1_plot_sample_source.tsv								-0.184161	-0.474004
Supplementary Fig. 4	b	ED6_metscore_scatter_sample	MetScore2 versus MetScore1 plot sample source.	figure_source	figure16_metscore2_vs_metscore1_plot_sample_source.tsv								-0.27443	0.552419
Supplementary Fig. 4	b	ED6_metscore_scatter_sample	MetScore2 versus MetScore1 plot sample source.	figure_source	figure16_metscore2_vs_metscore1_plot_sample_source.tsv								1.2296	0.907023
Supplementary Fig. 4	b	ED6_metscore_scatter_sample	MetScore2 versus MetScore1 plot sample source.	figure_source	figure16_metscore2_vs_metscore1_plot_sample_source.tsv								-0.573179	-0.241701
Supplementary Fig. 4	b	ED6_metscore_scatter_sample	MetScore2 versus MetScore1 plot sample source.	figure_source	figure16_metscore2_vs_metscore1_plot_sample_source.tsv								-0.681899	-0.897609
Supplementary Fig. 4	b	ED6_metscore_scatter_sample	MetScore2 versus MetScore1 plot sample source.	figure_source	figure16_metscore2_vs_metscore1_plot_sample_source.tsv								0.172271	-0.156064
Supplementary Fig. 4	b	ED6_metscore_scatter_sample	MetScore2 versus MetScore1 plot sample source.	figure_source	figure16_metscore2_vs_metscore1_plot_sample_source.tsv								-0.135859	-0.623798
Supplementary Fig. 4	b	ED6_metscore_scatter_sample	MetScore2 versus MetScore1 plot sample source.	figure_source	figure16_metscore2_vs_metscore1_plot_sample_source.tsv								-0.355181	-0.0928341
Supplementary Fig. 4	b	ED6_metscore_scatter_sample	MetScore2 versus MetScore1 plot sample source.	figure_source	figure16_metscore2_vs_metscore1_plot_sample_source.tsv								2.85088	4.17024
Supplementary Fig. 4	b	ED6_metscore_scatter_sample	MetScore2 versus MetScore1 plot sample source.	figure_source	figure16_metscore2_vs_metscore1_plot_sample_source.tsv								0.302572	-0.170472
Supplementary Fig. 4	b	ED6_metscore_scatter_sample	MetScore2 versus MetScore1 plot sample source.	figure_source	figure16_metscore2_vs_metscore1_plot_sample_source.tsv								-0.296837	-0.48122
Supplementary Fig. 4	b	ED6_metscore_scatter_sample	MetScore2 versus MetScore1 plot sample source.	figure_source	figure16_metscore2_vs_metscore1_plot_sample_source.tsv								0.865764	0.507492
Supplementary Fig. 4	b	ED6_metscore_scatter_sample	MetScore2 versus MetScore1 plot sample source.	figure_source	figure16_metscore2_vs_metscore1_plot_sample_source.tsv								-1.2558	-0.702359
Supplementary Fig. 4	b	ED6_metscore_scatter_sample	MetScore2 versus MetScore1 plot sample source.	figure_source	figure16_metscore2_vs_metscore1_plot_sample_source.tsv								1.32728	2.66168
Supplementary Fig. 4	b	ED6_metscore_scatter_sample	MetScore2 versus MetScore1 plot sample source.	figure_source	figure16_metscore2_vs_metscore1_plot_sample_source.tsv								1.44561	0.772984
Supplementary Fig. 4	b	ED6_metscore_scatter_sample	MetScore2 versus MetScore1 plot sample source.	figure_source	figure16_metscore2_vs_metscore1_plot_sample_source.tsv								0.61856	-0.324132
Supplementary Fig. 4	b	ED6_metscore_scatter_sample	MetScore2 versus MetScore1 plot sample source.	figure_source	figure16_metscore2_vs_metscore1_plot_sample_source.tsv								0.502165	-0.0294567
Supplementary Fig. 4	b	ED6_metscore_scatter_sample	MetScore2 versus MetScore1 plot sample source.	figure_source	figure16_metscore2_vs_metscore1_plot_sample_source.tsv								-0.0918542	-0.0566777
Supplementary Fig. 4	b	ED6_metscore_scatter_sample	MetScore2 versus MetScore1 plot sample source.	figure_source	figure16_metscore2_vs_metscore1_plot_sample_source.tsv								-0.148716	-0.0087596
Supplementary Fig. 4	b	ED6_metscore_scatter_sample	MetScore2 versus MetScore1 plot sample source.	figure_source	figure16_metscore2_vs_metscore1_plot_sample_source.tsv								1.20212	0.423162
Supplementary Fig. 4	b	ED6_metscore_scatter_sample	MetScore2 versus MetScore1 plot sample source.	figure_source	figure16_metscore2_vs_metscore1_plot_sample_source.tsv								-0.581717	-0.323968
Supplementary Fig. 4	b	ED6_metscore_scatter_sample	MetScore2 versus MetScore1 plot sample source.	figure_source	figure16_metscore2_vs_metscore1_plot_sample_source.tsv								-0.21432	-0.201638
Supplementary Fig. 4	b	ED6_metscore_scatter_sample	MetScore2 versus MetScore1 plot sample source.	figure_source	figure16_metscore2_vs_metscore1_plot_sample_source.tsv								-1.04987	-0.413177
Supplementary Fig. 4	b	ED6_metscore_scatter_sample	MetScore2 versus MetScore1 plot sample source.	figure_source	figure16_metscore2_vs_metscore1_plot_sample_source.tsv								1.17553	0.0418456
Supplementary Fig. 4	b	ED6_metscore_scatter_sample	MetScore2 versus MetScore1 plot sample source.	figure_source	figure16_metscore2_vs_metscore1_plot_sample_source.tsv								-0.872761	-0.522629
Supplementary Fig. 4	b	ED6_metscore_scatter_sample	MetScore2 versus MetScore1 plot sample source.	figure_source	figure16_metscore2_vs_metscore1_plot_sample_source.tsv								-1.90803	-0.939423
Supplementary Fig. 4	b	ED6_metscore_scatter_sample	MetScore2 versus MetScore1 plot sample source.	figure_source	figure16_metscore2_vs_metscore1_plot_sample_source.tsv								-2.44816	-1.02314
Supplementary Fig. 4	b	ED6_metscore_scatter_sample	MetScore2 versus MetScore1 plot sample source.	figure_source	figure16_metscore2_vs_metscore1_plot_sample_source.tsv								0.64333	-0.100074
Supplementary Fig. 4	b	ED6_metscore_scatter_sample	MetScore2 versus MetScore1 plot sample source.	figure_source	figure16_metscore2_vs_metscore1_plot_sample_source.tsv								0.823784	0.324313
Supplementary Fig. 4	b	ED6_metscore_scatter_sample	MetScore2 versus MetScore1 plot sample source.	figure_source	figure16_metscore2_vs_metscore1_plot_sample_source.tsv								-1.68894	-0.784743
Supplementary Fig. 4	b	ED6_metscore_scatter_sample	MetScore2 versus MetScore1 plot sample source.	figure_source	figure16_metscore2_vs_metscore1_plot_sample_source.tsv								-0.881845	-0.364877
Supplementary Fig. 4	b	ED6_metscore_scatter_sample	MetScore2 versus MetScore1 plot sample source.	figure_source	figure16_metscore2_vs_metscore1_plot_sample_source.tsv								-1.01273	-0.659154
Supplementary Fig. 4	b	ED6_metscore_scatter_sample	MetScore2 versus MetScore1 plot sample source.	figure_source	figure16_metscore2_vs_metscore1_plot_sample_source.tsv								-0.203221	0.486692
Supplementary Fig. 4	b	ED6_metscore_scatter_sample	MetScore2 versus MetScore1 plot sample source.	figure_source	figure16_metscore2_vs_metscore1_plot_sample_source.tsv								-0.575099	-0.554881
Supplementary Fig. 4	b	ED6_metscore_scatter_sample	MetScore2 versus MetScore1 plot sample source.	figure_source	figure16_metscore2_vs_metscore1_plot_sample_source.tsv								-0.118433	0.297681
Supplementary Fig. 4	b	ED6_metscore_scatter_sample	MetScore2 versus MetScore1 plot sample source.	figure_source	figure16_metscore2_vs_metscore1_plot_sample_source.tsv								-0.420932	-0.386402
Supplementary Fig. 4	b	ED6_metscore_scatter_sample	MetScore2 versus MetScore1 plot sample source.	figure_source	figure16_metscore2_vs_metscore1_plot_sample_source.tsv								1.0779	0.681638
Supplementary Fig. 4	b	ED6_metscore_scatter_sample	MetScore2 versus MetScore1 plot sample source.	figure_source	figure16_metscore2_vs_metscore1_plot_sample_source.tsv								-1.31744	-0.666915
Supplementary Fig. 4	b	ED6_metscore_scatter_sample	MetScore2 versus MetScore1 plot sample source.	figure_source	figure16_metscore2_vs_metscore1_plot_sample_source.tsv								1.87276	1.45711
Supplementary Fig. 4	b	ED6_metscore_scatter_sample	MetScore2 versus MetScore1 plot sample source.	figure_source	figure16_metscore2_vs_metscore1_plot_sample_source.tsv								0.505831	-0.186963
Supplementary Fig. 4	b	ED6_metscore_scatter_sample	MetScore2 versus MetScore1 plot sample source.	figure_source	figure16_metscore2_vs_metscore1_plot_sample_source.tsv								0.556618	-0.0449459
Supplementary Fig. 4	b	ED6_metscore_scatter_sample	MetScore2 versus MetScore1 plot sample source.	figure_source	figure16_metscore2_vs_metscore1_plot_sample_source.tsv								0.304739	0.497868
Supplementary Fig. 4	b	ED6_metscore_scatter_sample	MetScore2 versus MetScore1 plot sample source.	figure_source	figure16_metscore2_vs_metscore1_plot_sample_source.tsv								-1.36507	-0.687392
Supplementary Fig. 4	b	ED6_metscore_scatter_sample	MetScore2 versus MetScore1 plot sample source.	figure_source	figure16_metscore2_vs_metscore1_plot_sample_source.tsv								-1.33586	-0.899177
Supplementary Fig. 4	b	ED6_metscore_scatter_sample	MetScore2 versus MetScore1 plot sample source.	figure_source	figure16_metscore2_vs_metscore1_plot_sample_source.tsv								0.878762	0.342466
Supplementary Fig. 4	b	ED6_metscore_scatter_sample	MetScore2 versus MetScore1 plot sample source.	figure_source	figure16_metscore2_vs_metscore1_plot_sample_source.tsv								-0.0329013	0.0789343
Supplementary Fig. 4	b	ED6_metscore_scatter_sample	MetScore2 versus MetScore1 plot sample source.	figure_source	figure16_metscore2_vs_metscore1_plot_sample_source.tsv								0.173057	-0.410895
Supplementary Fig. 4	b	ED6_metscore_scatter_sample	MetScore2 versus MetScore1 plot sample source.	figure_source	figure16_metscore2_vs_metscore1_plot_sample_source.tsv								1.96588	3.00034
Supplementary Fig. 4	b	ED6_metscore_scatter_sample	MetScore2 versus MetScore1 plot sample source.	figure_source	figure16_metscore2_vs_metscore1_plot_sample_source.tsv								0.315299	0.0434797
Supplementary Fig. 4	b	ED6_metscore_scatter_sample	MetScore2 versus MetScore1 plot sample source.	figure_source	figure16_metscore2_vs_metscore1_plot_sample_source.tsv								-0.189462	-0.598344
Supplementary Fig. 4	b	ED6_metscore_scatter_sample	MetScore2 versus MetScore1 plot sample source.	figure_source	figure16_metscore2_vs_metscore1_plot_sample_source.tsv								0.133011	-0.0330183
Supplementary Fig. 4	b	ED6_metscore_scatter_sample	MetScore2 versus MetScore1 plot sample source.	figure_source	figure16_metscore2_vs_metscore1_plot_sample_source.tsv								-0.170093	-0.479239
Supplementary Fig. 4	b	ED6_metscore_scatter_sample	MetScore2 versus MetScore1 plot sample source.	figure_source	figure16_metscore2_vs_metscore1_plot_sample_source.tsv								0.290126	-0.496321
Supplementary Fig. 4	b	ED6_metscore_scatter_sample	MetScore2 versus MetScore1 plot sample source.	figure_source	figure16_metscore2_vs_metscore1_plot_sample_source.tsv								-0.548181	-0.430753
Supplementary Fig. 4	b	ED6_metscore_scatter_sample	MetScore2 versus MetScore1 plot sample source.	figure_source	figure16_metscore2_vs_metscore1_plot_sample_source.tsv								-0.662092	-0.386317
Supplementary Fig. 4	b	ED6_metscore_scatter_sample	MetScore2 versus MetScore1 plot sample source.	figure_source	figure16_metscore2_vs_metscore1_plot_sample_source.tsv								-0.405849	-0.551625
Supplementary Fig. 4	b	ED6_metscore_scatter_sample	MetScore2 versus MetScore1 plot sample source.	figure_source	figure16_metscore2_vs_metscore1_plot_sample_source.tsv								-0.728265	-0.61571
Supplementary Fig. 4	b	ED6_metscore_scatter_sample	MetScore2 versus MetScore1 plot sample source.	figure_source	figure16_metscore2_vs_metscore1_plot_sample_source.tsv								2.14862	3.73438
Supplementary Fig. 4	b	ED6_metscore_scatter_sample	MetScore2 versus MetScore1 plot sample source.	figure_source	figure16_metscore2_vs_metscore1_plot_sample_source.tsv								-0.136425	0.0392492
Supplementary Fig. 4	b	ED6_metscore_scatter_sample	MetScore2 versus MetScore1 plot sample source.	figure_source	figure16_metscore2_vs_metscore1_plot_sample_source.tsv								-1.05248	-0.820442
Supplementary Fig. 4	b	ED6_metscore_scatter_sample	MetScore2 versus MetScore1 plot sample source.	figure_source	figure16_metscore2_vs_metscore1_plot_sample_source.tsv								-0.981349	-0.575257
Supplementary Fig. 4	b	ED6_metscore_scatter_sample	MetScore2 versus MetScore1 plot sample source.	figure_source	figure16_metscore2_vs_metscore1_plot_sample_source.tsv								0.033416	-0.631564
Supplementary Fig. 4	b	ED6_metscore_scatter_sample	MetScore2 versus MetScore1 plot sample source.	figure_source	figure16_metscore2_vs_metscore1_plot_sample_source.tsv								0.491378	-0.414919
Supplementary Fig. 4	b	ED6_metscore_scatter_sample	MetScore2 versus MetScore1 plot sample source.	figure_source	figure16_metscore2_vs_metscore1_plot_sample_source.tsv								0.608581	0.471125
Supplementary Fig. 4	b	ED6_metscore_scatter_sample	MetScore2 versus MetScore1 plot sample source.	figure_source	figure16_metscore2_vs_metscore1_plot_sample_source.tsv								0.253724	-0.0955859
Supplementary Fig. 4	b	ED6_metscore_scatter_sample	MetScore2 versus MetScore1 plot sample source.	figure_source	figure16_metscore2_vs_metscore1_plot_sample_source.tsv								-1.49767	-0.898253
Supplementary Fig. 4	b	ED6_metscore_scatter_sample	MetScore2 versus MetScore1 plot sample source.	figure_source	figure16_metscore2_vs_metscore1_plot_sample_source.tsv								-0.834079	-0.758146
Supplementary Fig. 4	b	ED6_metscore_scatter_sample	MetScore2 versus MetScore1 plot sample source.	figure_source	figure16_metscore2_vs_metscore1_plot_sample_source.tsv								0.685197	0.235083
Supplementary Fig. 4	b	ED6_metscore_scatter_sample	MetScore2 versus MetScore1 plot sample source.	figure_source	figure16_metscore2_vs_metscore1_plot_sample_source.tsv								0.312164	0.0942123
Supplementary Fig. 4	b	ED6_metscore_scatter_sample	MetScore2 versus MetScore1 plot sample source.	figure_source	figure16_metscore2_vs_metscore1_plot_sample_source.tsv								1.06514	1.03412
Supplementary Fig. 4	b	ED6_metscore_scatter_sample	MetScore2 versus MetScore1 plot sample source.	figure_source	figure16_metscore2_vs_metscore1_plot_sample_source.tsv								-0.672394	-0.668999
Supplementary Fig. 4	b	ED6_metscore_scatter_sample	MetScore2 versus MetScore1 plot sample source.	figure_source	figure16_metscore2_vs_metscore1_plot_sample_source.tsv								-0.606055	-0.0805725
Supplementary Fig. 4	b	ED6_metscore_scatter_sample	MetScore2 versus MetScore1 plot sample source.	figure_source	figure16_metscore2_vs_metscore1_plot_sample_source.tsv								-0.0910092	-0.696032
Supplementary Fig. 4	b	ED6_metscore_scatter_sample	MetScore2 versus MetScore1 plot sample source.	figure_source	figure16_metscore2_vs_metscore1_plot_sample_source.tsv								1.87882	0.12133
Supplementary Fig. 4	b	ED6_metscore_scatter_sample	MetScore2 versus MetScore1 plot sample source.	figure_source	figure16_metscore2_vs_metscore1_plot_sample_source.tsv								0.241875	0.102465
Supplementary Fig. 4	b	ED6_metscore_scatter_sample	MetScore2 versus MetScore1 plot sample source.	figure_source	figure16_metscore2_vs_metscore1_plot_sample_source.tsv								3.11467	4.44297
Supplementary Fig. 4	b	ED6_metscore_scatter_sample	MetScore2 versus MetScore1 plot sample source.	figure_source	figure16_metscore2_vs_metscore1_plot_sample_source.tsv								0.668015	-0.114323
Supplementary Fig. 4	b	ED6_metscore_scatter_sample	MetScore2 versus MetScore1 plot sample source.	figure_source	figure16_metscore2_vs_metscore1_plot_sample_source.tsv								1.10381	0.545759
Supplementary Fig. 4	b	ED6_metscore_scatter_sample	MetScore2 versus MetScore1 plot sample source.	figure_source	figure16_metscore2_vs_metscore1_plot_sample_source.tsv								-0.95554	-1.02838
Supplementary Fig. 4	b	ED6_metscore_scatter_sample	MetScore2 versus MetScore1 plot sample source.	figure_source	figure16_metscore2_vs_metscore1_plot_sample_source.tsv								-1.54566	-0.909879
Supplementary Fig. 4	b	ED6_metscore_scatter_sample	MetScore2 versus MetScore1 plot sample source.	figure_source	figure16_metscore2_vs_metscore1_plot_sample_source.tsv								-0.70304	-0.354259
Supplementary Fig. 4	b	ED6_metscore_scatter_sample	MetScore2 versus MetScore1 plot sample source.	figure_source	figure16_metscore2_vs_metscore1_plot_sample_source.tsv								0.204371	0.046383
Supplementary Fig. 4	b	ED6_metscore_scatter_sample	MetScore2 versus MetScore1 plot sample source.	figure_source	figure16_metscore2_vs_metscore1_plot_sample_source.tsv								-0.12965	-0.550758
Supplementary Fig. 4	b	ED6_metscore_scatter_sample	MetScore2 versus MetScore1 plot sample source.	figure_source	figure16_metscore2_vs_metscore1_plot_sample_source.tsv								1.67275	0.952014
Supplementary Fig. 4	b	ED6_metscore_scatter_sample	MetScore2 versus MetScore1 plot sample source.	figure_source	figure16_metscore2_vs_metscore1_plot_sample_source.tsv								0.339212	-0.0744492
Supplementary Fig. 4	b	ED6_metscore_scatter_sample	MetScore2 versus MetScore1 plot sample source.	figure_source	figure16_metscore2_vs_metscore1_plot_sample_source.tsv								1.68678	2.51766
Supplementary Fig. 4	b	ED6_metscore_scatter_sample	MetScore2 versus MetScore1 plot sample source.	figure_source	figure16_metscore2_vs_metscore1_plot_sample_source.tsv								0.0778777	0.0900179
Supplementary Fig. 4	b	ED6_metscore_scatter_sample	MetScore2 versus MetScore1 plot sample source.	figure_source	figure16_metscore2_vs_metscore1_plot_sample_source.tsv								-1.26107	-0.807408
Supplementary Fig. 4	b	ED6_metscore_scatter_sample	MetScore2 versus MetScore1 plot sample source.	figure_source	figure16_metscore2_vs_metscore1_plot_sample_source.tsv								1.58536	1.22943
Supplementary Fig. 4	b	ED6_metscore_scatter_sample	MetScore2 versus MetScore1 plot sample source.	figure_source	figure16_metscore2_vs_metscore1_plot_sample_source.tsv								-1.14457	-0.707324
Supplementary Fig. 4	b	ED6_metscore_scatter_sample	MetScore2 versus MetScore1 plot sample source.	figure_source	figure16_metscore2_vs_metscore1_plot_sample_source.tsv								-0.63529	-0.591267
Supplementary Fig. 4	b	ED6_metscore_scatter_sample	MetScore2 versus MetScore1 plot sample source.	figure_source	figure16_metscore2_vs_metscore1_plot_sample_source.tsv								0.998435	0.572047
Supplementary Fig. 4	b	ED6_metscore_scatter_sample	MetScore2 versus MetScore1 plot sample source.	figure_source	figure16_metscore2_vs_metscore1_plot_sample_source.tsv								0.186	1.08747
Supplementary Fig. 4	b	ED6_metscore_scatter_sample	MetScore2 versus MetScore1 plot sample source.	figure_source	figure16_metscore2_vs_metscore1_plot_sample_source.tsv								-0.246535	0.457043
Supplementary Fig. 4	b	ED6_metscore_scatter_sample	MetScore2 versus MetScore1 plot sample source.	figure_source	figure16_metscore2_vs_metscore1_plot_sample_source.tsv								-0.247318	-0.771137
Supplementary Fig. 4	b	ED6_metscore_scatter_sample	MetScore2 versus MetScore1 plot sample source.	figure_source	figure16_metscore2_vs_metscore1_plot_sample_source.tsv								0.356617	2.5966
Supplementary Fig. 4	b	ED6_metscore_scatter_sample	MetScore2 versus MetScore1 plot sample source.	figure_source	figure16_metscore2_vs_metscore1_plot_sample_source.tsv								0.253809	0.179806
Supplementary Fig. 4	b	ED6_metscore_scatter_sample	MetScore2 versus MetScore1 plot sample source.	figure_source	figure16_metscore2_vs_metscore1_plot_sample_source.tsv								-0.605304	-0.567115
Supplementary Fig. 4	b	ED6_metscore_scatter_sample	MetScore2 versus MetScore1 plot sample source.	figure_source	figure16_metscore2_vs_metscore1_plot_sample_source.tsv								-0.810768	-0.633736
Supplementary Fig. 4	b	ED6_metscore_scatter_sample	MetScore2 versus MetScore1 plot sample source.	figure_source	figure16_metscore2_vs_metscore1_plot_sample_source.tsv								-0.200947	-0.0337484
Supplementary Fig. 4	b	ED6_metscore_scatter_sample	MetScore2 versus MetScore1 plot sample source.	figure_source	figure16_metscore2_vs_metscore1_plot_sample_source.tsv								-0.637602	-0.28053
Supplementary Fig. 4	b	ED6_metscore_scatter_sample	MetScore2 versus MetScore1 plot sample source.	figure_source	figure16_metscore2_vs_metscore1_plot_sample_source.tsv								-0.830824	-0.858863
Supplementary Fig. 4	b	ED6_metscore_scatter_sample	MetScore2 versus MetScore1 plot sample source.	figure_source	figure16_metscore2_vs_metscore1_plot_sample_source.tsv								-0.181171	-0.298332
Supplementary Fig. 4	b	ED6_metscore_scatter_sample	MetScore2 versus MetScore1 plot sample source.	figure_source	figure16_metscore2_vs_metscore1_plot_sample_source.tsv								1.28302	1.42811
Supplementary Fig. 4	b	ED6_metscore_scatter_sample	MetScore2 versus MetScore1 plot sample source.	figure_source	figure16_metscore2_vs_metscore1_plot_sample_source.tsv								0.0790157	-0.163276
Supplementary Fig. 4	b	ED6_metscore_scatter_sample	MetScore2 versus MetScore1 plot sample source.	figure_source	figure16_metscore2_vs_metscore1_plot_sample_source.tsv								0.593795	0.11715
Supplementary Fig. 4	b	ED6_metscore_scatter_sample	MetScore2 versus MetScore1 plot sample source.	figure_source	figure16_metscore2_vs_metscore1_plot_sample_source.tsv								0.0319088	0.00336193
Supplementary Fig. 4	b	ED6_metscore_scatter_sample	MetScore2 versus MetScore1 plot sample source.	figure_source	figure16_metscore2_vs_metscore1_plot_sample_source.tsv								-0.44735	-0.897173
Supplementary Fig. 4	b	ED6_metscore_scatter_sample	MetScore2 versus MetScore1 plot sample source.	figure_source	figure16_metscore2_vs_metscore1_plot_sample_source.tsv								-0.445359	-0.229888
Supplementary Fig. 4	b	ED6_metscore_scatter_sample	MetScore2 versus MetScore1 plot sample source.	figure_source	figure16_metscore2_vs_metscore1_plot_sample_source.tsv								-0.47717	-0.599792
Supplementary Fig. 4	b	ED6_metscore_scatter_sample	MetScore2 versus MetScore1 plot sample source.	figure_source	figure16_metscore2_vs_metscore1_plot_sample_source.tsv								0.287108	-0.147269
Supplementary Fig. 4	b	ED6_metscore_scatter_sample	MetScore2 versus MetScore1 plot sample source.	figure_source	figure16_metscore2_vs_metscore1_plot_sample_source.tsv								1.48179	1.43937
Supplementary Fig. 4	b	ED6_metscore_scatter_sample	MetScore2 versus MetScore1 plot sample source.	figure_source	figure16_metscore2_vs_metscore1_plot_sample_source.tsv								0.790868	0.706958
Supplementary Fig. 4	b	ED6_metscore_scatter_sample	MetScore2 versus MetScore1 plot sample source.	figure_source	figure16_metscore2_vs_metscore1_plot_sample_source.tsv								0.0977882	-0.356868
Supplementary Fig. 4	b	ED6_metscore_scatter_sample	MetScore2 versus MetScore1 plot sample source.	figure_source	figure16_metscore2_vs_metscore1_plot_sample_source.tsv								-0.732155	-0.281713
Supplementary Fig. 4	b	ED6_metscore_scatter_sample	MetScore2 versus MetScore1 plot sample source.	figure_source	figure16_metscore2_vs_metscore1_plot_sample_source.tsv								-0.502922	-0.567739
Supplementary Fig. 4	b	ED6_metscore_scatter_sample	MetScore2 versus MetScore1 plot sample source.	figure_source	figure16_metscore2_vs_metscore1_plot_sample_source.tsv								-0.902399	-0.826978
Supplementary Fig. 4	b	ED6_metscore_scatter_sample	MetScore2 versus MetScore1 plot sample source.	figure_source	figure16_metscore2_vs_metscore1_plot_sample_source.tsv								-0.808834	-0.511532
Supplementary Fig. 4	b	ED6_metscore_scatter_sample	MetScore2 versus MetScore1 plot sample source.	figure_source	figure16_metscore2_vs_metscore1_plot_sample_source.tsv								2.3636	4.77027
Supplementary Fig. 4	b	ED6_metscore_scatter_sample	MetScore2 versus MetScore1 plot sample source.	figure_source	figure16_metscore2_vs_metscore1_plot_sample_source.tsv								0.824011	0.836324
Supplementary Fig. 4	b	ED6_metscore_scatter_sample	MetScore2 versus MetScore1 plot sample source.	figure_source	figure16_metscore2_vs_metscore1_plot_sample_source.tsv								-0.441442	-0.371745
Supplementary Fig. 4	b	ED6_metscore_scatter_sample	MetScore2 versus MetScore1 plot sample source.	figure_source	figure16_metscore2_vs_metscore1_plot_sample_source.tsv								1.10817	0.922466
Supplementary Fig. 4	b	ED6_metscore_scatter_sample	MetScore2 versus MetScore1 plot sample source.	figure_source	figure16_metscore2_vs_metscore1_plot_sample_source.tsv								0.0488212	-0.278189
Supplementary Fig. 4	b	ED6_metscore_scatter_sample	MetScore2 versus MetScore1 plot sample source.	figure_source	figure16_metscore2_vs_metscore1_plot_sample_source.tsv								-0.271938	0.180611
Supplementary Fig. 4	b	ED6_metscore_scatter_sample	MetScore2 versus MetScore1 plot sample source.	figure_source	figure16_metscore2_vs_metscore1_plot_sample_source.tsv								0.724402	0.0771996
Supplementary Fig. 4	b	ED6_metscore_scatter_sample	MetScore2 versus MetScore1 plot sample source.	figure_source	figure16_metscore2_vs_metscore1_plot_sample_source.tsv								0.359673	-0.709581
Supplementary Fig. 4	b	ED6_metscore_scatter_sample	MetScore2 versus MetScore1 plot sample source.	figure_source	figure16_metscore2_vs_metscore1_plot_sample_source.tsv								-0.313895	0.253602
Supplementary Fig. 4	b	ED6_metscore_scatter_sample	MetScore2 versus MetScore1 plot sample source.	figure_source	figure16_metscore2_vs_metscore1_plot_sample_source.tsv								0.619491	0.452074
Supplementary Fig. 4	b	ED6_metscore_scatter_sample	MetScore2 versus MetScore1 plot sample source.	figure_source	figure16_metscore2_vs_metscore1_plot_sample_source.tsv								0.451571	-0.22579
Supplementary Fig. 4	b	ED6_metscore_scatter_sample	MetScore2 versus MetScore1 plot sample source.	figure_source	figure16_metscore2_vs_metscore1_plot_sample_source.tsv								-0.0994068	0.0187821
Supplementary Fig. 4	b	ED6_metscore_scatter_sample	MetScore2 versus MetScore1 plot sample source.	figure_source	figure16_metscore2_vs_metscore1_plot_sample_source.tsv								-0.68555	-0.32574
Supplementary Fig. 4	b	ED6_metscore_scatter_sample	MetScore2 versus MetScore1 plot sample source.	figure_source	figure16_metscore2_vs_metscore1_plot_sample_source.tsv								-0.491072	-0.896552
Supplementary Fig. 4	b	ED6_metscore_scatter_sample	MetScore2 versus MetScore1 plot sample source.	figure_source	figure16_metscore2_vs_metscore1_plot_sample_source.tsv								0.198164	0.165052
Supplementary Fig. 4	b	ED6_metscore_scatter_sample	MetScore2 versus MetScore1 plot sample source.	figure_source	figure16_metscore2_vs_metscore1_plot_sample_source.tsv								-0.198235	-0.0121131
Supplementary Fig. 4	b	ED6_metscore_scatter_sample	MetScore2 versus MetScore1 plot sample source.	figure_source	figure16_metscore2_vs_metscore1_plot_sample_source.tsv								0.700453	0.231342
Supplementary Fig. 4	b	ED6_metscore_scatter_sample	MetScore2 versus MetScore1 plot sample source.	figure_source	figure16_metscore2_vs_metscore1_plot_sample_source.tsv								-1.11871	-0.659891
Supplementary Fig. 4	b	ED6_metscore_scatter_sample	MetScore2 versus MetScore1 plot sample source.	figure_source	figure16_metscore2_vs_metscore1_plot_sample_source.tsv								-0.593926	-0.606497
Supplementary Fig. 4	b	ED6_metscore_scatter_sample	MetScore2 versus MetScore1 plot sample source.	figure_source	figure16_metscore2_vs_metscore1_plot_sample_source.tsv								-0.229893	-0.43093
Supplementary Fig. 4	b	ED6_metscore_scatter_sample	MetScore2 versus MetScore1 plot sample source.	figure_source	figure16_metscore2_vs_metscore1_plot_sample_source.tsv								-0.167541	-0.498536
Supplementary Fig. 4	b	ED6_metscore_scatter_sample	MetScore2 versus MetScore1 plot sample source.	figure_source	figure16_metscore2_vs_metscore1_plot_sample_source.tsv								-0.134471	-0.664148
Supplementary Fig. 4	b	ED6_metscore_scatter_sample	MetScore2 versus MetScore1 plot sample source.	figure_source	figure16_metscore2_vs_metscore1_plot_sample_source.tsv								-1.04081	-0.549244
Supplementary Fig. 4	b	ED6_metscore_scatter_sample	MetScore2 versus MetScore1 plot sample source.	figure_source	figure16_metscore2_vs_metscore1_plot_sample_source.tsv								-0.942884	-0.779985
Supplementary Fig. 4	b	ED6_metscore_scatter_sample	MetScore2 versus MetScore1 plot sample source.	figure_source	figure16_metscore2_vs_metscore1_plot_sample_source.tsv								-0.897755	-0.834504
Supplementary Fig. 4	b	ED6_metscore_scatter_sample	MetScore2 versus MetScore1 plot sample source.	figure_source	figure16_metscore2_vs_metscore1_plot_sample_source.tsv								-0.486271	-0.0409031
Supplementary Fig. 4	b	ED6_metscore_scatter_sample	MetScore2 versus MetScore1 plot sample source.	figure_source	figure16_metscore2_vs_metscore1_plot_sample_source.tsv								0.103214	-0.463722
Supplementary Fig. 4	b	ED6_metscore_scatter_sample	MetScore2 versus MetScore1 plot sample source.	figure_source	figure16_metscore2_vs_metscore1_plot_sample_source.tsv								0.071871	-0.0998977
Supplementary Fig. 4	b	ED6_metscore_scatter_sample	MetScore2 versus MetScore1 plot sample source.	figure_source	figure16_metscore2_vs_metscore1_plot_sample_source.tsv								0.397952	0.0970235
Supplementary Fig. 4	b	ED6_metscore_scatter_sample	MetScore2 versus MetScore1 plot sample source.	figure_source	figure16_metscore2_vs_metscore1_plot_sample_source.tsv								-1.57509	-0.773589
Supplementary Fig. 4	b	ED6_metscore_scatter_sample	MetScore2 versus MetScore1 plot sample source.	figure_source	figure16_metscore2_vs_metscore1_plot_sample_source.tsv								-0.564731	-0.439271
Supplementary Fig. 4	b	ED6_metscore_scatter_sample	MetScore2 versus MetScore1 plot sample source.	figure_source	figure16_metscore2_vs_metscore1_plot_sample_source.tsv								-0.614404	-0.664728
Supplementary Fig. 4	b	ED6_metscore_scatter_sample	MetScore2 versus MetScore1 plot sample source.	figure_source	figure16_metscore2_vs_metscore1_plot_sample_source.tsv								-1.59511	-0.831193
Supplementary Fig. 4	b	ED6_metscore_scatter_sample	MetScore2 versus MetScore1 plot sample source.	figure_source	figure16_metscore2_vs_metscore1_plot_sample_source.tsv								1.45165	0.450587
Supplementary Fig. 4	b	ED6_metscore_scatter_sample	MetScore2 versus MetScore1 plot sample source.	figure_source	figure16_metscore2_vs_metscore1_plot_sample_source.tsv								-0.283138	0.0903149
Supplementary Fig. 4	b	ED6_metscore_scatter_sample	MetScore2 versus MetScore1 plot sample source.	figure_source	figure16_metscore2_vs_metscore1_plot_sample_source.tsv								-1.27959	-0.729055
Supplementary Fig. 4	b	ED6_metscore_scatter_sample	MetScore2 versus MetScore1 plot sample source.	figure_source	figure16_metscore2_vs_metscore1_plot_sample_source.tsv								0.409139	0.174295
Supplementary Fig. 4	b	ED6_metscore_scatter_sample	MetScore2 versus MetScore1 plot sample source.	figure_source	figure16_metscore2_vs_metscore1_plot_sample_source.tsv								-0.328305	-0.288727
Supplementary Fig. 4	b	ED6_metscore_scatter_sample	MetScore2 versus MetScore1 plot sample source.	figure_source	figure16_metscore2_vs_metscore1_plot_sample_source.tsv								-0.367434	-0.376536
Supplementary Fig. 4	b	ED6_metscore_scatter_sample	MetScore2 versus MetScore1 plot sample source.	figure_source	figure16_metscore2_vs_metscore1_plot_sample_source.tsv								0.184821	0.158002
Supplementary Fig. 4	b	ED6_metscore_scatter_sample	MetScore2 versus MetScore1 plot sample source.	figure_source	figure16_metscore2_vs_metscore1_plot_sample_source.tsv								-0.205208	-0.224239
Supplementary Fig. 4	b	ED6_metscore_scatter_sample	MetScore2 versus MetScore1 plot sample source.	figure_source	figure16_metscore2_vs_metscore1_plot_sample_source.tsv								0.166251	0.154812
Supplementary Fig. 4	b	ED6_metscore_scatter_sample	MetScore2 versus MetScore1 plot sample source.	figure_source	figure16_metscore2_vs_metscore1_plot_sample_source.tsv								-0.527594	-0.529293
Supplementary Fig. 4	b	ED6_metscore_scatter_sample	MetScore2 versus MetScore1 plot sample source.	figure_source	figure16_metscore2_vs_metscore1_plot_sample_source.tsv								0.489478	-0.054252
Supplementary Fig. 4	b	ED6_metscore_scatter_sample	MetScore2 versus MetScore1 plot sample source.	figure_source	figure16_metscore2_vs_metscore1_plot_sample_source.tsv								0.759264	1.06789
Supplementary Fig. 4	b	ED6_metscore_scatter_sample	MetScore2 versus MetScore1 plot sample source.	figure_source	figure16_metscore2_vs_metscore1_plot_sample_source.tsv								-0.254482	0.0917295
Supplementary Fig. 4	b	ED6_metscore_scatter_sample	MetScore2 versus MetScore1 plot sample source.	figure_source	figure16_metscore2_vs_metscore1_plot_sample_source.tsv								-0.988891	-0.714233
Supplementary Fig. 4	b	ED6_metscore_scatter_sample	MetScore2 versus MetScore1 plot sample source.	figure_source	figure16_metscore2_vs_metscore1_plot_sample_source.tsv								-1.84869	-1.07142
Supplementary Fig. 4	b	ED6_metscore_scatter_sample	MetScore2 versus MetScore1 plot sample source.	figure_source	figure16_metscore2_vs_metscore1_plot_sample_source.tsv								-0.0903679	-0.254252
Supplementary Fig. 4	b	ED6_metscore_scatter_sample	MetScore2 versus MetScore1 plot sample source.	figure_source	figure16_metscore2_vs_metscore1_plot_sample_source.tsv								-0.668639	-0.51119
Supplementary Fig. 4	b	ED6_metscore_scatter_sample	MetScore2 versus MetScore1 plot sample source.	figure_source	figure16_metscore2_vs_metscore1_plot_sample_source.tsv								-0.557557	-0.505727
Supplementary Fig. 4	b	ED6_metscore_scatter_sample	MetScore2 versus MetScore1 plot sample source.	figure_source	figure16_metscore2_vs_metscore1_plot_sample_source.tsv								0.922351	0.0801634
Supplementary Fig. 4	b	ED6_metscore_scatter_sample	MetScore2 versus MetScore1 plot sample source.	figure_source	figure16_metscore2_vs_metscore1_plot_sample_source.tsv								-1.29385	-0.794791
Supplementary Fig. 4	b	ED6_metscore_scatter_sample	MetScore2 versus MetScore1 plot sample source.	figure_source	figure16_metscore2_vs_metscore1_plot_sample_source.tsv								-0.295573	-0.422612
Supplementary Fig. 4	b	ED6_metscore_scatter_sample	MetScore2 versus MetScore1 plot sample source.	figure_source	figure16_metscore2_vs_metscore1_plot_sample_source.tsv								0.33897	-0.449099
Supplementary Fig. 4	b	ED6_metscore_scatter_sample	MetScore2 versus MetScore1 plot sample source.	figure_source	figure16_metscore2_vs_metscore1_plot_sample_source.tsv								-0.558572	-0.912434
Supplementary Fig. 4	b	ED6_metscore_scatter_sample	MetScore2 versus MetScore1 plot sample source.	figure_source	figure16_metscore2_vs_metscore1_plot_sample_source.tsv								-0.874587	-0.876405
Supplementary Fig. 4	b	ED6_metscore_scatter_sample	MetScore2 versus MetScore1 plot sample source.	figure_source	figure16_metscore2_vs_metscore1_plot_sample_source.tsv								0.707829	0.137744
Supplementary Fig. 4	b	ED6_metscore_scatter_sample	MetScore2 versus MetScore1 plot sample source.	figure_source	figure16_metscore2_vs_metscore1_plot_sample_source.tsv								-1.30365	-0.879826
Supplementary Fig. 4	b	ED6_metscore_scatter_sample	MetScore2 versus MetScore1 plot sample source.	figure_source	figure16_metscore2_vs_metscore1_plot_sample_source.tsv								0.206157	0.203653
Supplementary Fig. 4	b	ED6_metscore_scatter_sample	MetScore2 versus MetScore1 plot sample source.	figure_source	figure16_metscore2_vs_metscore1_plot_sample_source.tsv								-1.18367	-0.534903
Supplementary Fig. 4	b	ED6_metscore_scatter_sample	MetScore2 versus MetScore1 plot sample source.	figure_source	figure16_metscore2_vs_metscore1_plot_sample_source.tsv								-0.15725	0.301287
Supplementary Fig. 4	b	ED6_metscore_scatter_sample	MetScore2 versus MetScore1 plot sample source.	figure_source	figure16_metscore2_vs_metscore1_plot_sample_source.tsv								0.611739	1.28252
Supplementary Fig. 4	b	ED6_metscore_scatter_sample	MetScore2 versus MetScore1 plot sample source.	figure_source	figure16_metscore2_vs_metscore1_plot_sample_source.tsv								-0.0337161	0.0699864
Supplementary Fig. 4	b	ED6_metscore_scatter_sample	MetScore2 versus MetScore1 plot sample source.	figure_source	figure16_metscore2_vs_metscore1_plot_sample_source.tsv								-0.144468	-0.153638
Supplementary Fig. 4	b	ED6_metscore_scatter_sample	MetScore2 versus MetScore1 plot sample source.	figure_source	figure16_metscore2_vs_metscore1_plot_sample_source.tsv								-1.60221	-0.807263
Supplementary Fig. 4	b	ED6_metscore_scatter_sample	MetScore2 versus MetScore1 plot sample source.	figure_source	figure16_metscore2_vs_metscore1_plot_sample_source.tsv								0.844239	0.44694
Supplementary Fig. 4	b	ED6_metscore_scatter_sample	MetScore2 versus MetScore1 plot sample source.	figure_source	figure16_metscore2_vs_metscore1_plot_sample_source.tsv								-0.244923	-0.0384355
Supplementary Fig. 4	b	ED6_metscore_scatter_sample	MetScore2 versus MetScore1 plot sample source.	figure_source	figure16_metscore2_vs_metscore1_plot_sample_source.tsv								0.411013	0.330355
Supplementary Fig. 4	b	ED6_metscore_scatter_sample	MetScore2 versus MetScore1 plot sample source.	figure_source	figure16_metscore2_vs_metscore1_plot_sample_source.tsv								1.88755	1.73438
Supplementary Fig. 4	b	ED6_metscore_scatter_sample	MetScore2 versus MetScore1 plot sample source.	figure_source	figure16_metscore2_vs_metscore1_plot_sample_source.tsv								-0.603753	-0.694484
Supplementary Fig. 4	b	ED6_metscore_scatter_sample	MetScore2 versus MetScore1 plot sample source.	figure_source	figure16_metscore2_vs_metscore1_plot_sample_source.tsv								0.0971713	0.136837
Supplementary Fig. 4	b	ED6_metscore_scatter_sample	MetScore2 versus MetScore1 plot sample source.	figure_source	figure16_metscore2_vs_metscore1_plot_sample_source.tsv								-0.557436	-0.792149
Supplementary Fig. 4	b	ED6_metscore_scatter_sample	MetScore2 versus MetScore1 plot sample source.	figure_source	figure16_metscore2_vs_metscore1_plot_sample_source.tsv								0.614997	0.0545807
Supplementary Fig. 4	b	ED6_metscore_scatter_sample	MetScore2 versus MetScore1 plot sample source.	figure_source	figure16_metscore2_vs_metscore1_plot_sample_source.tsv								0.290273	-0.646335
Supplementary Fig. 4	b	ED6_metscore_scatter_sample	MetScore2 versus MetScore1 plot sample source.	figure_source	figure16_metscore2_vs_metscore1_plot_sample_source.tsv								0.870164	0.476134
Supplementary Fig. 4	b	ED6_metscore_scatter_sample	MetScore2 versus MetScore1 plot sample source.	figure_source	figure16_metscore2_vs_metscore1_plot_sample_source.tsv								0.621097	0.0803494
Supplementary Fig. 4	b	ED6_metscore_scatter_sample	MetScore2 versus MetScore1 plot sample source.	figure_source	figure16_metscore2_vs_metscore1_plot_sample_source.tsv								-0.136984	0.152843
Supplementary Fig. 4	b	ED6_metscore_scatter_sample	MetScore2 versus MetScore1 plot sample source.	figure_source	figure16_metscore2_vs_metscore1_plot_sample_source.tsv								-0.423061	-0.440888
Supplementary Fig. 4	b	ED6_metscore_scatter_sample	MetScore2 versus MetScore1 plot sample source.	figure_source	figure16_metscore2_vs_metscore1_plot_sample_source.tsv								-0.463584	-0.32331
Supplementary Fig. 4	b	ED6_metscore_scatter_sample	MetScore2 versus MetScore1 plot sample source.	figure_source	figure16_metscore2_vs_metscore1_plot_sample_source.tsv								0.561922	0.206993
Supplementary Fig. 4	b	ED6_metscore_scatter_sample	MetScore2 versus MetScore1 plot sample source.	figure_source	figure16_metscore2_vs_metscore1_plot_sample_source.tsv								0.590632	-0.507354
Supplementary Fig. 4	b	ED6_metscore_scatter_sample	MetScore2 versus MetScore1 plot sample source.	figure_source	figure16_metscore2_vs_metscore1_plot_sample_source.tsv								-1.0434	-0.872476
Supplementary Fig. 4	b	ED6_metscore_scatter_sample	MetScore2 versus MetScore1 plot sample source.	figure_source	figure16_metscore2_vs_metscore1_plot_sample_source.tsv								-0.258298	-0.467597
Supplementary Fig. 4	b	ED6_metscore_scatter_sample	MetScore2 versus MetScore1 plot sample source.	figure_source	figure16_metscore2_vs_metscore1_plot_sample_source.tsv								-0.630489	-0.433336
Supplementary Fig. 4	b	ED6_metscore_scatter_sample	MetScore2 versus MetScore1 plot sample source.	figure_source	figure16_metscore2_vs_metscore1_plot_sample_source.tsv								0.0716076	-0.09494
Supplementary Fig. 4	b	ED6_metscore_scatter_sample	MetScore2 versus MetScore1 plot sample source.	figure_source	figure16_metscore2_vs_metscore1_plot_sample_source.tsv								-1.64838	-0.851784
Supplementary Fig. 4	b	ED6_metscore_scatter_sample	MetScore2 versus MetScore1 plot sample source.	figure_source	figure16_metscore2_vs_metscore1_plot_sample_source.tsv								-0.773108	-0.700738
Supplementary Fig. 4	b	ED6_metscore_scatter_sample	MetScore2 versus MetScore1 plot sample source.	figure_source	figure16_metscore2_vs_metscore1_plot_sample_source.tsv								-0.00606642	-0.0307011
Supplementary Fig. 4	b	ED6_metscore_scatter_sample	MetScore2 versus MetScore1 plot sample source.	figure_source	figure16_metscore2_vs_metscore1_plot_sample_source.tsv								1.89065	2.60198
Supplementary Fig. 4	b	ED6_metscore_scatter_sample	MetScore2 versus MetScore1 plot sample source.	figure_source	figure16_metscore2_vs_metscore1_plot_sample_source.tsv								0.882123	-0.374691
Supplementary Fig. 4	b	ED6_metscore_scatter_sample	MetScore2 versus MetScore1 plot sample source.	figure_source	figure16_metscore2_vs_metscore1_plot_sample_source.tsv								0.577431	1.59512
Supplementary Fig. 4	b	ED6_metscore_scatter_sample	MetScore2 versus MetScore1 plot sample source.	figure_source	figure16_metscore2_vs_metscore1_plot_sample_source.tsv								0.811925	0.421864
Supplementary Fig. 4	b	ED6_metscore_scatter_sample	MetScore2 versus MetScore1 plot sample source.	figure_source	figure16_metscore2_vs_metscore1_plot_sample_source.tsv								0.981468	0.296381
Supplementary Fig. 4	b	ED6_metscore_scatter_sample	MetScore2 versus MetScore1 plot sample source.	figure_source	figure16_metscore2_vs_metscore1_plot_sample_source.tsv								-0.322164	-0.411249
Supplementary Fig. 4	b	ED6_metscore_scatter_sample	MetScore2 versus MetScore1 plot sample source.	figure_source	figure16_metscore2_vs_metscore1_plot_sample_source.tsv								2.36537	0.719118
Supplementary Fig. 4	b	ED6_metscore_scatter_sample	MetScore2 versus MetScore1 plot sample source.	figure_source	figure16_metscore2_vs_metscore1_plot_sample_source.tsv								-0.518694	-0.544103
Supplementary Fig. 4	b	ED6_metscore_scatter_sample	MetScore2 versus MetScore1 plot sample source.	figure_source	figure16_metscore2_vs_metscore1_plot_sample_source.tsv								1.25915	-0.0888572
Supplementary Fig. 4	b	ED6_metscore_scatter_sample	MetScore2 versus MetScore1 plot sample source.	figure_source	figure16_metscore2_vs_metscore1_plot_sample_source.tsv								0.0630034	-0.167297
Supplementary Fig. 4	b	ED6_metscore_scatter_sample	MetScore2 versus MetScore1 plot sample source.	figure_source	figure16_metscore2_vs_metscore1_plot_sample_source.tsv								0.405587	-0.0905066
Supplementary Fig. 4	b	ED6_metscore_scatter_sample	MetScore2 versus MetScore1 plot sample source.	figure_source	figure16_metscore2_vs_metscore1_plot_sample_source.tsv								-1.31133	-0.578495
Supplementary Fig. 4	b	ED6_metscore_scatter_sample	MetScore2 versus MetScore1 plot sample source.	figure_source	figure16_metscore2_vs_metscore1_plot_sample_source.tsv								0.0727339	-0.37209
Supplementary Fig. 4	b	ED6_metscore_scatter_sample	MetScore2 versus MetScore1 plot sample source.	figure_source	figure16_metscore2_vs_metscore1_plot_sample_source.tsv								-0.677097	-0.504351
Supplementary Fig. 4	b	ED6_metscore_scatter_sample	MetScore2 versus MetScore1 plot sample source.	figure_source	figure16_metscore2_vs_metscore1_plot_sample_source.tsv								-0.00595366	-0.712159
Supplementary Fig. 4	b	ED6_metscore_scatter_sample	MetScore2 versus MetScore1 plot sample source.	figure_source	figure16_metscore2_vs_metscore1_plot_sample_source.tsv								2.07651	4.56757
Supplementary Fig. 4	b	ED6_metscore_scatter_sample	MetScore2 versus MetScore1 plot sample source.	figure_source	figure16_metscore2_vs_metscore1_plot_sample_source.tsv								-0.15445	-0.468245
Supplementary Fig. 4	b	ED6_metscore_scatter_sample	MetScore2 versus MetScore1 plot sample source.	figure_source	figure16_metscore2_vs_metscore1_plot_sample_source.tsv								-0.0269004	-0.179468
Supplementary Fig. 4	b	ED6_metscore_scatter_sample	MetScore2 versus MetScore1 plot sample source.	figure_source	figure16_metscore2_vs_metscore1_plot_sample_source.tsv								-0.392894	-0.540562
Supplementary Fig. 4	b	ED6_metscore_scatter_sample	MetScore2 versus MetScore1 plot sample source.	figure_source	figure16_metscore2_vs_metscore1_plot_sample_source.tsv								0.679911	0.467308
Supplementary Fig. 4	b	ED6_metscore_scatter_sample	MetScore2 versus MetScore1 plot sample source.	figure_source	figure16_metscore2_vs_metscore1_plot_sample_source.tsv								-2.26441	-0.870093
Supplementary Fig. 4	b	ED6_metscore_scatter_sample	MetScore2 versus MetScore1 plot sample source.	figure_source	figure16_metscore2_vs_metscore1_plot_sample_source.tsv								0.159015	0.0890787
Supplementary Fig. 4	b	ED6_metscore_scatter_sample	MetScore2 versus MetScore1 plot sample source.	figure_source	figure16_metscore2_vs_metscore1_plot_sample_source.tsv								-0.510091	-0.678723
Supplementary Fig. 4	b	ED6_metscore_scatter_sample	MetScore2 versus MetScore1 plot sample source.	figure_source	figure16_metscore2_vs_metscore1_plot_sample_source.tsv								-0.618509	-0.550815
Supplementary Fig. 4	b	ED6_metscore_scatter_sample	MetScore2 versus MetScore1 plot sample source.	figure_source	figure16_metscore2_vs_metscore1_plot_sample_source.tsv								1.13457	1.57976
Supplementary Fig. 4	b	ED6_metscore_scatter_sample	MetScore2 versus MetScore1 plot sample source.	figure_source	figure16_metscore2_vs_metscore1_plot_sample_source.tsv								0.113246	-0.492483
Supplementary Fig. 4	b	ED6_metscore_scatter_sample	MetScore2 versus MetScore1 plot sample source.	figure_source	figure16_metscore2_vs_metscore1_plot_sample_source.tsv								-2.03207	-1.02093
Supplementary Fig. 4	b	ED6_metscore_scatter_sample	MetScore2 versus MetScore1 plot sample source.	figure_source	figure16_metscore2_vs_metscore1_plot_sample_source.tsv								-0.928047	-0.561591
Supplementary Fig. 4	b	ED6_metscore_scatter_sample	MetScore2 versus MetScore1 plot sample source.	figure_source	figure16_metscore2_vs_metscore1_plot_sample_source.tsv								2.4153	3.30744
Supplementary Fig. 4	b	ED6_metscore_scatter_sample	MetScore2 versus MetScore1 plot sample source.	figure_source	figure16_metscore2_vs_metscore1_plot_sample_source.tsv								-0.125201	-0.0102512
Supplementary Fig. 4	b	ED6_metscore_scatter_sample	MetScore2 versus MetScore1 plot sample source.	figure_source	figure16_metscore2_vs_metscore1_plot_sample_source.tsv								-0.0323775	-0.3746
Supplementary Fig. 4	b	ED6_metscore_scatter_sample	MetScore2 versus MetScore1 plot sample source.	figure_source	figure16_metscore2_vs_metscore1_plot_sample_source.tsv								0.750464	-0.493798
Supplementary Fig. 4	b	ED6_metscore_scatter_sample	MetScore2 versus MetScore1 plot sample source.	figure_source	figure16_metscore2_vs_metscore1_plot_sample_source.tsv								-0.398215	-0.480328
Supplementary Fig. 4	b	ED6_metscore_scatter_sample	MetScore2 versus MetScore1 plot sample source.	figure_source	figure16_metscore2_vs_metscore1_plot_sample_source.tsv								-0.126381	-0.289075
Supplementary Fig. 4	b	ED6_metscore_scatter_sample	MetScore2 versus MetScore1 plot sample source.	figure_source	figure16_metscore2_vs_metscore1_plot_sample_source.tsv								0.335708	-0.493697
Supplementary Fig. 4	b	ED6_metscore_scatter_sample	MetScore2 versus MetScore1 plot sample source.	figure_source	figure16_metscore2_vs_metscore1_plot_sample_source.tsv								3.03088	7.73143
Supplementary Fig. 4	b	ED6_metscore_scatter_sample	MetScore2 versus MetScore1 plot sample source.	figure_source	figure16_metscore2_vs_metscore1_plot_sample_source.tsv								0.524151	-0.0300738
Supplementary Fig. 4	b	ED6_metscore_scatter_sample	MetScore2 versus MetScore1 plot sample source.	figure_source	figure16_metscore2_vs_metscore1_plot_sample_source.tsv								-0.500899	-0.670596
Supplementary Fig. 4	b	ED6_metscore_scatter_sample	MetScore2 versus MetScore1 plot sample source.	figure_source	figure16_metscore2_vs_metscore1_plot_sample_source.tsv								-0.101822	0.0877842
Supplementary Fig. 4	b	ED6_metscore_scatter_sample	MetScore2 versus MetScore1 plot sample source.	figure_source	figure16_metscore2_vs_metscore1_plot_sample_source.tsv								-1.49113	-0.795981
Supplementary Fig. 4	b	ED6_metscore_scatter_sample	MetScore2 versus MetScore1 plot sample source.	figure_source	figure16_metscore2_vs_metscore1_plot_sample_source.tsv								0.218263	0.0706027
Supplementary Fig. 4	b	ED6_metscore_scatter_sample	MetScore2 versus MetScore1 plot sample source.	figure_source	figure16_metscore2_vs_metscore1_plot_sample_source.tsv								0.941864	2.70151
Supplementary Fig. 4	b	ED6_metscore_scatter_sample	MetScore2 versus MetScore1 plot sample source.	figure_source	figure16_metscore2_vs_metscore1_plot_sample_source.tsv								-0.0367502	-0.530438
Supplementary Fig. 4	b	ED6_metscore_scatter_sample	MetScore2 versus MetScore1 plot sample source.	figure_source	figure16_metscore2_vs_metscore1_plot_sample_source.tsv								1.01954	1.45447
Supplementary Fig. 4	b	ED6_metscore_scatter_sample	MetScore2 versus MetScore1 plot sample source.	figure_source	figure16_metscore2_vs_metscore1_plot_sample_source.tsv								-0.658963	-0.823211
Supplementary Fig. 4	b	ED6_metscore_scatter_sample	MetScore2 versus MetScore1 plot sample source.	figure_source	figure16_metscore2_vs_metscore1_plot_sample_source.tsv								0.174617	0.200439
Supplementary Fig. 4	b	ED6_metscore_scatter_sample	MetScore2 versus MetScore1 plot sample source.	figure_source	figure16_metscore2_vs_metscore1_plot_sample_source.tsv								0.290449	-0.299665
Supplementary Fig. 4	b	ED6_metscore_scatter_sample	MetScore2 versus MetScore1 plot sample source.	figure_source	figure16_metscore2_vs_metscore1_plot_sample_source.tsv								1.24453	0.780322
Supplementary Fig. 4	b	ED6_metscore_scatter_sample	MetScore2 versus MetScore1 plot sample source.	figure_source	figure16_metscore2_vs_metscore1_plot_sample_source.tsv								-0.502509	-0.82258
Supplementary Fig. 4	b	ED6_metscore_scatter_sample	MetScore2 versus MetScore1 plot sample source.	figure_source	figure16_metscore2_vs_metscore1_plot_sample_source.tsv								0.548706	-0.49527
Supplementary Fig. 4	b	ED6_metscore_scatter_sample	MetScore2 versus MetScore1 plot sample source.	figure_source	figure16_metscore2_vs_metscore1_plot_sample_source.tsv								2.31003	2.46251
Supplementary Fig. 4	b	ED6_metscore_scatter_sample	MetScore2 versus MetScore1 plot sample source.	figure_source	figure16_metscore2_vs_metscore1_plot_sample_source.tsv								0.190793	-0.142392
Supplementary Fig. 4	b	ED6_metscore_scatter_sample	MetScore2 versus MetScore1 plot sample source.	figure_source	figure16_metscore2_vs_metscore1_plot_sample_source.tsv								0.995937	0.708271
Supplementary Fig. 4	b	ED6_metscore_scatter_sample	MetScore2 versus MetScore1 plot sample source.	figure_source	figure16_metscore2_vs_metscore1_plot_sample_source.tsv								-1.41456	-0.978348
Supplementary Fig. 4	b	ED6_metscore_scatter_sample	MetScore2 versus MetScore1 plot sample source.	figure_source	figure16_metscore2_vs_metscore1_plot_sample_source.tsv								-0.774208	-0.407205
Supplementary Fig. 4	b	ED6_metscore_scatter_sample	MetScore2 versus MetScore1 plot sample source.	figure_source	figure16_metscore2_vs_metscore1_plot_sample_source.tsv								0.931596	-0.0309136
Supplementary Fig. 4	b	ED6_metscore_scatter_sample	MetScore2 versus MetScore1 plot sample source.	figure_source	figure16_metscore2_vs_metscore1_plot_sample_source.tsv								1.40344	0.0285819
Supplementary Fig. 4	b	ED6_metscore_scatter_sample	MetScore2 versus MetScore1 plot sample source.	figure_source	figure16_metscore2_vs_metscore1_plot_sample_source.tsv								-1.34051	-0.485115
Supplementary Fig. 4	b	ED6_metscore_scatter_sample	MetScore2 versus MetScore1 plot sample source.	figure_source	figure16_metscore2_vs_metscore1_plot_sample_source.tsv								-1.33561	-0.643457
Supplementary Fig. 4	b	ED6_metscore_scatter_sample	MetScore2 versus MetScore1 plot sample source.	figure_source	figure16_metscore2_vs_metscore1_plot_sample_source.tsv								-0.539254	-0.911206
Supplementary Fig. 4	b	ED6_metscore_scatter_sample	MetScore2 versus MetScore1 plot sample source.	figure_source	figure16_metscore2_vs_metscore1_plot_sample_source.tsv								-0.273418	-0.903357
Supplementary Fig. 4	b	ED6_metscore_scatter_sample	MetScore2 versus MetScore1 plot sample source.	figure_source	figure16_metscore2_vs_metscore1_plot_sample_source.tsv								-1.15422	-0.465195
Supplementary Fig. 4	b	ED6_metscore_scatter_sample	MetScore2 versus MetScore1 plot sample source.	figure_source	figure16_metscore2_vs_metscore1_plot_sample_source.tsv								1.3784	2.81276
Supplementary Fig. 4	b	ED6_metscore_scatter_sample	MetScore2 versus MetScore1 plot sample source.	figure_source	figure16_metscore2_vs_metscore1_plot_sample_source.tsv								-1.4758	-0.882635
Supplementary Fig. 4	b	ED6_metscore_scatter_sample	MetScore2 versus MetScore1 plot sample source.	figure_source	figure16_metscore2_vs_metscore1_plot_sample_source.tsv								-0.87514	-0.414124
Supplementary Fig. 4	b	ED6_metscore_scatter_sample	MetScore2 versus MetScore1 plot sample source.	figure_source	figure16_metscore2_vs_metscore1_plot_sample_source.tsv								-0.518805	-0.383386
Supplementary Fig. 4	b	ED6_metscore_scatter_sample	MetScore2 versus MetScore1 plot sample source.	figure_source	figure16_metscore2_vs_metscore1_plot_sample_source.tsv								0.497036	0.205033
Supplementary Fig. 4	b	ED6_metscore_scatter_sample	MetScore2 versus MetScore1 plot sample source.	figure_source	figure16_metscore2_vs_metscore1_plot_sample_source.tsv								-0.911455	-0.436906
Supplementary Fig. 4	b	ED6_metscore_scatter_sample	MetScore2 versus MetScore1 plot sample source.	figure_source	figure16_metscore2_vs_metscore1_plot_sample_source.tsv								0.43046	-0.407164
Supplementary Fig. 4	b	ED6_metscore_scatter_sample	MetScore2 versus MetScore1 plot sample source.	figure_source	figure16_metscore2_vs_metscore1_plot_sample_source.tsv								-0.811592	-0.549621
Supplementary Fig. 4	b	ED6_metscore_scatter_sample	MetScore2 versus MetScore1 plot sample source.	figure_source	figure16_metscore2_vs_metscore1_plot_sample_source.tsv								1.13165	1.60476
Supplementary Fig. 4	b	ED6_metscore_scatter_sample	MetScore2 versus MetScore1 plot sample source.	figure_source	figure16_metscore2_vs_metscore1_plot_sample_source.tsv								-0.66021	-0.588834
Supplementary Fig. 4	b	ED6_metscore_scatter_sample	MetScore2 versus MetScore1 plot sample source.	figure_source	figure16_metscore2_vs_metscore1_plot_sample_source.tsv								-0.0463642	0.390276
Supplementary Fig. 4	b	ED6_metscore_scatter_sample	MetScore2 versus MetScore1 plot sample source.	figure_source	figure16_metscore2_vs_metscore1_plot_sample_source.tsv								0.649386	0.618852
Supplementary Fig. 4	b	ED6_metscore_scatter_sample	MetScore2 versus MetScore1 plot sample source.	figure_source	figure16_metscore2_vs_metscore1_plot_sample_source.tsv								2.52641	1.38905
Supplementary Fig. 4	b	ED6_metscore_scatter_sample	MetScore2 versus MetScore1 plot sample source.	figure_source	figure16_metscore2_vs_metscore1_plot_sample_source.tsv								0.273855	-0.30512
Supplementary Fig. 4	b	ED6_metscore_scatter_sample	MetScore2 versus MetScore1 plot sample source.	figure_source	figure16_metscore2_vs_metscore1_plot_sample_source.tsv								1.1183	0.144343
Supplementary Fig. 4	b	ED6_metscore_scatter_sample	MetScore2 versus MetScore1 plot sample source.	figure_source	figure16_metscore2_vs_metscore1_plot_sample_source.tsv								0.403335	-0.539161
Supplementary Fig. 4	b	ED6_metscore_scatter_sample	MetScore2 versus MetScore1 plot sample source.	figure_source	figure16_metscore2_vs_metscore1_plot_sample_source.tsv								-0.583707	-0.908128
Supplementary Fig. 4	b	ED6_metscore_scatter_sample	MetScore2 versus MetScore1 plot sample source.	figure_source	figure16_metscore2_vs_metscore1_plot_sample_source.tsv								1.76667	2.44036
Supplementary Fig. 4	b	ED6_metscore_scatter_sample	MetScore2 versus MetScore1 plot sample source.	figure_source	figure16_metscore2_vs_metscore1_plot_sample_source.tsv								0.85307	-0.0319228
Supplementary Fig. 4	b	ED6_metscore_scatter_sample	MetScore2 versus MetScore1 plot sample source.	figure_source	figure16_metscore2_vs_metscore1_plot_sample_source.tsv								1.19006	0.724373
Supplementary Fig. 4	b	ED6_metscore_scatter_sample	MetScore2 versus MetScore1 plot sample source.	figure_source	figure16_metscore2_vs_metscore1_plot_sample_source.tsv								-0.775001	-0.22658
Supplementary Fig. 4	b	ED6_metscore_scatter_sample	MetScore2 versus MetScore1 plot sample source.	figure_source	figure16_metscore2_vs_metscore1_plot_sample_source.tsv								1.25834	1.14089
Supplementary Fig. 4	b	ED6_metscore_scatter_sample	MetScore2 versus MetScore1 plot sample source.	figure_source	figure16_metscore2_vs_metscore1_plot_sample_source.tsv								-0.654495	-0.254689
Supplementary Fig. 4	b	ED6_metscore_scatter_sample	MetScore2 versus MetScore1 plot sample source.	figure_source	figure16_metscore2_vs_metscore1_plot_sample_source.tsv								-0.8689	-0.805611
Supplementary Fig. 4	b	ED6_metscore_scatter_sample	MetScore2 versus MetScore1 plot sample source.	figure_source	figure16_metscore2_vs_metscore1_plot_sample_source.tsv								0.370039	0.705121
Supplementary Fig. 4	b	ED6_metscore_scatter_sample	MetScore2 versus MetScore1 plot sample source.	figure_source	figure16_metscore2_vs_metscore1_plot_sample_source.tsv								-0.894088	-0.848689
Supplementary Fig. 4	b	ED6_metscore_scatter_sample	MetScore2 versus MetScore1 plot sample source.	figure_source	figure16_metscore2_vs_metscore1_plot_sample_source.tsv								-1.73145	-0.820777
Supplementary Fig. 4	b	ED6_metscore_scatter_sample	MetScore2 versus MetScore1 plot sample source.	figure_source	figure16_metscore2_vs_metscore1_plot_sample_source.tsv								1.49034	2.73085
Supplementary Fig. 4	b	ED6_metscore_scatter_sample	MetScore2 versus MetScore1 plot sample source.	figure_source	figure16_metscore2_vs_metscore1_plot_sample_source.tsv								-0.528702	-0.344856
Supplementary Fig. 4	b	ED6_metscore_scatter_sample	MetScore2 versus MetScore1 plot sample source.	figure_source	figure16_metscore2_vs_metscore1_plot_sample_source.tsv								-0.00202202	1.30131
Supplementary Fig. 4	b	ED6_metscore_scatter_sample	MetScore2 versus MetScore1 plot sample source.	figure_source	figure16_metscore2_vs_metscore1_plot_sample_source.tsv								1.0829	0.787727
Supplementary Fig. 4	b	ED6_metscore_scatter_sample	MetScore2 versus MetScore1 plot sample source.	figure_source	figure16_metscore2_vs_metscore1_plot_sample_source.tsv								0.872487	1.36419
Supplementary Fig. 4	b	ED6_metscore_scatter_sample	MetScore2 versus MetScore1 plot sample source.	figure_source	figure16_metscore2_vs_metscore1_plot_sample_source.tsv								-1.69909	-0.551847
Supplementary Fig. 4	b	ED6_metscore_scatter_sample	MetScore2 versus MetScore1 plot sample source.	figure_source	figure16_metscore2_vs_metscore1_plot_sample_source.tsv								-0.694874	-0.53512
Supplementary Fig. 4	b	ED6_metscore_scatter_sample	MetScore2 versus MetScore1 plot sample source.	figure_source	figure16_metscore2_vs_metscore1_plot_sample_source.tsv								0.237884	-0.0539854
Supplementary Fig. 4	b	ED6_metscore_scatter_sample	MetScore2 versus MetScore1 plot sample source.	figure_source	figure16_metscore2_vs_metscore1_plot_sample_source.tsv								0.327975	-0.295706
Supplementary Fig. 4	b	ED6_metscore_scatter_sample	MetScore2 versus MetScore1 plot sample source.	figure_source	figure16_metscore2_vs_metscore1_plot_sample_source.tsv								1.39197	0.483596
Supplementary Fig. 4	b	ED6_metscore_scatter_sample	MetScore2 versus MetScore1 plot sample source.	figure_source	figure16_metscore2_vs_metscore1_plot_sample_source.tsv								-1.46661	-0.744498
Supplementary Fig. 4	b	ED6_metscore_scatter_sample	MetScore2 versus MetScore1 plot sample source.	figure_source	figure16_metscore2_vs_metscore1_plot_sample_source.tsv								1.145	-0.310786
Supplementary Fig. 4	b	ED6_metscore_scatter_sample	MetScore2 versus MetScore1 plot sample source.	figure_source	figure16_metscore2_vs_metscore1_plot_sample_source.tsv								-1.09555	-0.982903
Supplementary Fig. 4	b	ED6_metscore_scatter_sample	MetScore2 versus MetScore1 plot sample source.	figure_source	figure16_metscore2_vs_metscore1_plot_sample_source.tsv								1.1029	1.05636
Supplementary Fig. 4	b	ED6_metscore_scatter_sample	MetScore2 versus MetScore1 plot sample source.	figure_source	figure16_metscore2_vs_metscore1_plot_sample_source.tsv								0.0766866	0.122642
Supplementary Fig. 4	b	ED6_metscore_scatter_sample	MetScore2 versus MetScore1 plot sample source.	figure_source	figure16_metscore2_vs_metscore1_plot_sample_source.tsv								0.168186	0.0633568
Supplementary Fig. 4	b	ED6_metscore_scatter_sample	MetScore2 versus MetScore1 plot sample source.	figure_source	figure16_metscore2_vs_metscore1_plot_sample_source.tsv								0.0260344	-0.594388
Supplementary Fig. 4	b	ED6_metscore_scatter_sample	MetScore2 versus MetScore1 plot sample source.	figure_source	figure16_metscore2_vs_metscore1_plot_sample_source.tsv								-0.320065	-0.0212476
Supplementary Fig. 4	b	ED6_metscore_scatter_sample	MetScore2 versus MetScore1 plot sample source.	figure_source	figure16_metscore2_vs_metscore1_plot_sample_source.tsv								0.293517	-0.29509
Supplementary Fig. 4	b	ED6_metscore_scatter_sample	MetScore2 versus MetScore1 plot sample source.	figure_source	figure16_metscore2_vs_metscore1_plot_sample_source.tsv								0.402397	-0.236763
Supplementary Fig. 4	b	ED6_metscore_scatter_sample	MetScore2 versus MetScore1 plot sample source.	figure_source	figure16_metscore2_vs_metscore1_plot_sample_source.tsv								-1.13124	-0.84802
Supplementary Fig. 4	b	ED6_metscore_scatter_sample	MetScore2 versus MetScore1 plot sample source.	figure_source	figure16_metscore2_vs_metscore1_plot_sample_source.tsv								-0.0483822	-0.180199
Supplementary Fig. 4	b	ED6_metscore_scatter_sample	MetScore2 versus MetScore1 plot sample source.	figure_source	figure16_metscore2_vs_metscore1_plot_sample_source.tsv								0.0337433	-0.187554
Supplementary Fig. 4	b	ED6_metscore_scatter_sample	MetScore2 versus MetScore1 plot sample source.	figure_source	figure16_metscore2_vs_metscore1_plot_sample_source.tsv								0.27832	-0.053054
Supplementary Fig. 4	b	ED6_metscore_scatter_sample	MetScore2 versus MetScore1 plot sample source.	figure_source	figure16_metscore2_vs_metscore1_plot_sample_source.tsv								-0.234599	-0.321631
Supplementary Fig. 4	b	ED6_metscore_scatter_sample	MetScore2 versus MetScore1 plot sample source.	figure_source	figure16_metscore2_vs_metscore1_plot_sample_source.tsv								1.31423	1.46288
Supplementary Fig. 4	b	ED6_metscore_scatter_sample	MetScore2 versus MetScore1 plot sample source.	figure_source	figure16_metscore2_vs_metscore1_plot_sample_source.tsv								0.0927395	-0.0543129
Supplementary Fig. 4	b	ED6_metscore_scatter_sample	MetScore2 versus MetScore1 plot sample source.	figure_source	figure16_metscore2_vs_metscore1_plot_sample_source.tsv								0.909442	1.15395
Supplementary Fig. 4	b	ED6_metscore_scatter_sample	MetScore2 versus MetScore1 plot sample source.	figure_source	figure16_metscore2_vs_metscore1_plot_sample_source.tsv								-0.959232	-0.607816
Supplementary Fig. 4	b	ED6_metscore_scatter_sample	MetScore2 versus MetScore1 plot sample source.	figure_source	figure16_metscore2_vs_metscore1_plot_sample_source.tsv								-1.56726	-0.7402
Supplementary Fig. 4	b	ED6_metscore_scatter_sample	MetScore2 versus MetScore1 plot sample source.	figure_source	figure16_metscore2_vs_metscore1_plot_sample_source.tsv								-0.53506	-0.300431
Supplementary Fig. 4	b	ED6_metscore_scatter_sample	MetScore2 versus MetScore1 plot sample source.	figure_source	figure16_metscore2_vs_metscore1_plot_sample_source.tsv								-1.01018	-0.90564
Supplementary Fig. 4	b	ED6_metscore_scatter_sample	MetScore2 versus MetScore1 plot sample source.	figure_source	figure16_metscore2_vs_metscore1_plot_sample_source.tsv								-0.387612	-0.68195
Supplementary Fig. 4	b	ED6_metscore_scatter_sample	MetScore2 versus MetScore1 plot sample source.	figure_source	figure16_metscore2_vs_metscore1_plot_sample_source.tsv								-1.07906	-0.799612
Supplementary Fig. 4	b	ED6_metscore_scatter_sample	MetScore2 versus MetScore1 plot sample source.	figure_source	figure16_metscore2_vs_metscore1_plot_sample_source.tsv								-0.480992	-0.205881
Supplementary Fig. 4	b	ED6_metscore_scatter_sample	MetScore2 versus MetScore1 plot sample source.	figure_source	figure16_metscore2_vs_metscore1_plot_sample_source.tsv								0.382056	0.00589757
Supplementary Fig. 4	b	ED6_metscore_scatter_sample	MetScore2 versus MetScore1 plot sample source.	figure_source	figure16_metscore2_vs_metscore1_plot_sample_source.tsv								0.698333	0.518814
Supplementary Fig. 4	b	ED6_metscore_scatter_sample	MetScore2 versus MetScore1 plot sample source.	figure_source	figure16_metscore2_vs_metscore1_plot_sample_source.tsv								0.0572672	-0.306629
Supplementary Fig. 4	b	ED6_metscore_scatter_sample	MetScore2 versus MetScore1 plot sample source.	figure_source	figure16_metscore2_vs_metscore1_plot_sample_source.tsv								1.00921	2.59381
Supplementary Fig. 4	b	ED6_metscore_scatter_sample	MetScore2 versus MetScore1 plot sample source.	figure_source	figure16_metscore2_vs_metscore1_plot_sample_source.tsv								0.846589	1.87057
Supplementary Fig. 4	b	ED6_metscore_scatter_sample	MetScore2 versus MetScore1 plot sample source.	figure_source	figure16_metscore2_vs_metscore1_plot_sample_source.tsv								-0.310247	0.00117127
Supplementary Fig. 4	b	ED6_metscore_scatter_sample	MetScore2 versus MetScore1 plot sample source.	figure_source	figure16_metscore2_vs_metscore1_plot_sample_source.tsv								-0.160305	0.437426
Supplementary Fig. 4	b	ED6_metscore_scatter_sample	MetScore2 versus MetScore1 plot sample source.	figure_source	figure16_metscore2_vs_metscore1_plot_sample_source.tsv								1.799	0.629366
Supplementary Fig. 4	b	ED6_metscore_scatter_sample	MetScore2 versus MetScore1 plot sample source.	figure_source	figure16_metscore2_vs_metscore1_plot_sample_source.tsv								0.12023	-0.238279
Supplementary Fig. 4	b	ED6_metscore_scatter_sample	MetScore2 versus MetScore1 plot sample source.	figure_source	figure16_metscore2_vs_metscore1_plot_sample_source.tsv								1.99034	0.611708
Supplementary Fig. 4	b	ED6_metscore_scatter_sample	MetScore2 versus MetScore1 plot sample source.	figure_source	figure16_metscore2_vs_metscore1_plot_sample_source.tsv								-0.0210976	-0.095145
Supplementary Fig. 4	b	ED6_metscore_scatter_sample	MetScore2 versus MetScore1 plot sample source.	figure_source	figure16_metscore2_vs_metscore1_plot_sample_source.tsv								-0.322435	-0.374589
Supplementary Fig. 4	b	ED6_metscore_scatter_sample	MetScore2 versus MetScore1 plot sample source.	figure_source	figure16_metscore2_vs_metscore1_plot_sample_source.tsv								-0.396723	0.037398
Supplementary Fig. 4	b	ED6_metscore_scatter_sample	MetScore2 versus MetScore1 plot sample source.	figure_source	figure16_metscore2_vs_metscore1_plot_sample_source.tsv								-0.803137	-0.637363
Supplementary Fig. 4	b	ED6_metscore_scatter_sample	MetScore2 versus MetScore1 plot sample source.	figure_source	figure16_metscore2_vs_metscore1_plot_sample_source.tsv								-0.684888	-0.561682
Supplementary Fig. 4	b	ED6_metscore_scatter_sample	MetScore2 versus MetScore1 plot sample source.	figure_source	figure16_metscore2_vs_metscore1_plot_sample_source.tsv								-0.442366	-0.285872
Supplementary Fig. 4	b	ED6_metscore_scatter_sample	MetScore2 versus MetScore1 plot sample source.	figure_source	figure16_metscore2_vs_metscore1_plot_sample_source.tsv								-0.607041	-0.412885
Supplementary Fig. 4	b	ED6_metscore_scatter_sample	MetScore2 versus MetScore1 plot sample source.	figure_source	figure16_metscore2_vs_metscore1_plot_sample_source.tsv								-0.890926	-0.872075
Supplementary Fig. 4	b	ED6_metscore_scatter_sample	MetScore2 versus MetScore1 plot sample source.	figure_source	figure16_metscore2_vs_metscore1_plot_sample_source.tsv								-0.784603	-0.461958
Supplementary Fig. 4	b	ED6_metscore_scatter_sample	MetScore2 versus MetScore1 plot sample source.	figure_source	figure16_metscore2_vs_metscore1_plot_sample_source.tsv								-1.38771	-0.806059
Supplementary Fig. 4	b	ED6_metscore_scatter_sample	MetScore2 versus MetScore1 plot sample source.	figure_source	figure16_metscore2_vs_metscore1_plot_sample_source.tsv								-0.964911	-0.389187
Supplementary Fig. 4	b	ED6_metscore_scatter_sample	MetScore2 versus MetScore1 plot sample source.	figure_source	figure16_metscore2_vs_metscore1_plot_sample_source.tsv								1.06401	0.814046
Supplementary Fig. 4	b	ED6_metscore_scatter_sample	MetScore2 versus MetScore1 plot sample source.	figure_source	figure16_metscore2_vs_metscore1_plot_sample_source.tsv								-0.380613	-0.146283
Supplementary Fig. 4	b	ED6_metscore_scatter_sample	MetScore2 versus MetScore1 plot sample source.	figure_source	figure16_metscore2_vs_metscore1_plot_sample_source.tsv								0.318327	-0.243614
Supplementary Fig. 4	b	ED6_metscore_scatter_sample	MetScore2 versus MetScore1 plot sample source.	figure_source	figure16_metscore2_vs_metscore1_plot_sample_source.tsv								-0.465725	-0.572446
Supplementary Fig. 4	b	ED6_metscore_scatter_sample	MetScore2 versus MetScore1 plot sample source.	figure_source	figure16_metscore2_vs_metscore1_plot_sample_source.tsv								0.166372	0.613356
Supplementary Fig. 4	b	ED6_metscore_scatter_sample	MetScore2 versus MetScore1 plot sample source.	figure_source	figure16_metscore2_vs_metscore1_plot_sample_source.tsv								-0.364074	-0.453112
Supplementary Fig. 4	b	ED6_metscore_scatter_sample	MetScore2 versus MetScore1 plot sample source.	figure_source	figure16_metscore2_vs_metscore1_plot_sample_source.tsv								-0.290173	0.293421
Supplementary Fig. 4	b	ED6_metscore_scatter_sample	MetScore2 versus MetScore1 plot sample source.	figure_source	figure16_metscore2_vs_metscore1_plot_sample_source.tsv								-1.25488	-0.459901
Supplementary Fig. 4	b	ED6_metscore_scatter_sample	MetScore2 versus MetScore1 plot sample source.	figure_source	figure16_metscore2_vs_metscore1_plot_sample_source.tsv								-0.739289	-0.361145
Supplementary Fig. 4	b	ED6_metscore_scatter_sample	MetScore2 versus MetScore1 plot sample source.	figure_source	figure16_metscore2_vs_metscore1_plot_sample_source.tsv								-1.55102	-0.922297
Supplementary Fig. 4	b	ED6_metscore_scatter_sample	MetScore2 versus MetScore1 plot sample source.	figure_source	figure16_metscore2_vs_metscore1_plot_sample_source.tsv								0.561244	0.961004
Supplementary Fig. 4	b	ED6_metscore_scatter_sample	MetScore2 versus MetScore1 plot sample source.	figure_source	figure16_metscore2_vs_metscore1_plot_sample_source.tsv								0.359445	-0.0740295
Supplementary Fig. 4	b	ED6_metscore_scatter_sample	MetScore2 versus MetScore1 plot sample source.	figure_source	figure16_metscore2_vs_metscore1_plot_sample_source.tsv								-0.162813	-0.592777
Supplementary Fig. 4	b	ED6_metscore_scatter_sample	MetScore2 versus MetScore1 plot sample source.	figure_source	figure16_metscore2_vs_metscore1_plot_sample_source.tsv								-1.80675	-0.953912
Supplementary Fig. 4	b	ED6_metscore_scatter_sample	MetScore2 versus MetScore1 plot sample source.	figure_source	figure16_metscore2_vs_metscore1_plot_sample_source.tsv								-1.24214	-0.47546
Supplementary Fig. 4	b	ED6_metscore_scatter_sample	MetScore2 versus MetScore1 plot sample source.	figure_source	figure16_metscore2_vs_metscore1_plot_sample_source.tsv								0.835217	0.382798
Supplementary Fig. 4	b	ED6_metscore_scatter_sample	MetScore2 versus MetScore1 plot sample source.	figure_source	figure16_metscore2_vs_metscore1_plot_sample_source.tsv								1.88558	3.38929
Supplementary Fig. 4	b	ED6_metscore_scatter_sample	MetScore2 versus MetScore1 plot sample source.	figure_source	figure16_metscore2_vs_metscore1_plot_sample_source.tsv								-1.21057	-0.977199
Supplementary Fig. 4	b	ED6_metscore_scatter_sample	MetScore2 versus MetScore1 plot sample source.	figure_source	figure16_metscore2_vs_metscore1_plot_sample_source.tsv								-0.803575	-0.550777
Supplementary Fig. 4	b	ED6_metscore_scatter_sample	MetScore2 versus MetScore1 plot sample source.	figure_source	figure16_metscore2_vs_metscore1_plot_sample_source.tsv								-0.775134	-0.319546
Supplementary Fig. 4	b	ED6_metscore_scatter_sample	MetScore2 versus MetScore1 plot sample source.	figure_source	figure16_metscore2_vs_metscore1_plot_sample_source.tsv								-0.602948	-0.118635
Supplementary Fig. 4	b	ED6_metscore_scatter_sample	MetScore2 versus MetScore1 plot sample source.	figure_source	figure16_metscore2_vs_metscore1_plot_sample_source.tsv								-0.397928	-0.419254
Supplementary Fig. 4	b	ED6_metscore_scatter_sample	MetScore2 versus MetScore1 plot sample source.	figure_source	figure16_metscore2_vs_metscore1_plot_sample_source.tsv								2.3749	-0.783914
Supplementary Fig. 4	b	ED6_metscore_scatter_sample	MetScore2 versus MetScore1 plot sample source.	figure_source	figure16_metscore2_vs_metscore1_plot_sample_source.tsv								-0.37659	-0.132812
Supplementary Fig. 4	b	ED6_metscore_scatter_sample	MetScore2 versus MetScore1 plot sample source.	figure_source	figure16_metscore2_vs_metscore1_plot_sample_source.tsv								-0.474304	-0.678956
Supplementary Fig. 4	b	ED6_metscore_scatter_sample	MetScore2 versus MetScore1 plot sample source.	figure_source	figure16_metscore2_vs_metscore1_plot_sample_source.tsv								0.0653179	0.290669
Supplementary Fig. 4	b	ED6_metscore_scatter_sample	MetScore2 versus MetScore1 plot sample source.	figure_source	figure16_metscore2_vs_metscore1_plot_sample_source.tsv								1.16852	1.4113
Supplementary Fig. 4	b	ED6_metscore_scatter_sample	MetScore2 versus MetScore1 plot sample source.	figure_source	figure16_metscore2_vs_metscore1_plot_sample_source.tsv								-1.03069	-0.912818
Supplementary Fig. 4	b	ED6_metscore_scatter_sample	MetScore2 versus MetScore1 plot sample source.	figure_source	figure16_metscore2_vs_metscore1_plot_sample_source.tsv								-0.0769017	0.0267875
Supplementary Fig. 4	b	ED6_metscore_scatter_sample	MetScore2 versus MetScore1 plot sample source.	figure_source	figure16_metscore2_vs_metscore1_plot_sample_source.tsv								0.901285	0.52421
Supplementary Fig. 4	b	ED6_metscore_scatter_sample	MetScore2 versus MetScore1 plot sample source.	figure_source	figure16_metscore2_vs_metscore1_plot_sample_source.tsv								-0.609537	-0.192381
Supplementary Fig. 4	b	ED6_metscore_scatter_sample	MetScore2 versus MetScore1 plot sample source.	figure_source	figure16_metscore2_vs_metscore1_plot_sample_source.tsv								1.71945	2.91805
Supplementary Fig. 4	b	ED6_metscore_scatter_sample	MetScore2 versus MetScore1 plot sample source.	figure_source	figure16_metscore2_vs_metscore1_plot_sample_source.tsv								-0.981588	-0.64883
Supplementary Fig. 4	b	ED6_metscore_scatter_sample	MetScore2 versus MetScore1 plot sample source.	figure_source	figure16_metscore2_vs_metscore1_plot_sample_source.tsv								2.22907	4.59586
Supplementary Fig. 4	b	ED6_metscore_scatter_sample	MetScore2 versus MetScore1 plot sample source.	figure_source	figure16_metscore2_vs_metscore1_plot_sample_source.tsv								-0.419559	-0.860039
Supplementary Fig. 4	b	ED6_metscore_scatter_sample	MetScore2 versus MetScore1 plot sample source.	figure_source	figure16_metscore2_vs_metscore1_plot_sample_source.tsv								-0.0355372	-0.396543
Supplementary Fig. 4	b	ED6_metscore_scatter_sample	MetScore2 versus MetScore1 plot sample source.	figure_source	figure16_metscore2_vs_metscore1_plot_sample_source.tsv								-0.825713	-0.848734
Supplementary Fig. 4	b	ED6_metscore_scatter_sample	MetScore2 versus MetScore1 plot sample source.	figure_source	figure16_metscore2_vs_metscore1_plot_sample_source.tsv								-0.487595	-0.609963
Supplementary Fig. 4	b	ED6_metscore_scatter_sample	MetScore2 versus MetScore1 plot sample source.	figure_source	figure16_metscore2_vs_metscore1_plot_sample_source.tsv								0.543781	0.474188
Supplementary Fig. 4	b	ED6_metscore_scatter_sample	MetScore2 versus MetScore1 plot sample source.	figure_source	figure16_metscore2_vs_metscore1_plot_sample_source.tsv								2.2052	0.178836
Supplementary Fig. 4	b	ED6_metscore_scatter_sample	MetScore2 versus MetScore1 plot sample source.	figure_source	figure16_metscore2_vs_metscore1_plot_sample_source.tsv								-1.32395	-0.999481
Supplementary Fig. 4	b	ED6_metscore_scatter_sample	MetScore2 versus MetScore1 plot sample source.	figure_source	figure16_metscore2_vs_metscore1_plot_sample_source.tsv								0.499561	0.177497
Supplementary Fig. 4	b	ED6_metscore_scatter_sample	MetScore2 versus MetScore1 plot sample source.	figure_source	figure16_metscore2_vs_metscore1_plot_sample_source.tsv								-0.356703	-0.359103
Supplementary Fig. 4	b	ED6_metscore_scatter_sample	MetScore2 versus MetScore1 plot sample source.	figure_source	figure16_metscore2_vs_metscore1_plot_sample_source.tsv								-0.93699	-0.83624
Supplementary Fig. 4	b	ED6_metscore_scatter_sample	MetScore2 versus MetScore1 plot sample source.	figure_source	figure16_metscore2_vs_metscore1_plot_sample_source.tsv								-0.951134	-0.789831
Supplementary Fig. 4	b	ED6_metscore_scatter_sample	MetScore2 versus MetScore1 plot sample source.	figure_source	figure16_metscore2_vs_metscore1_plot_sample_source.tsv								-1.37601	-0.818978
Supplementary Fig. 4	b	ED6_metscore_scatter_sample	MetScore2 versus MetScore1 plot sample source.	figure_source	figure16_metscore2_vs_metscore1_plot_sample_source.tsv								-0.435102	-0.88185
Supplementary Fig. 4	b	ED6_metscore_scatter_sample	MetScore2 versus MetScore1 plot sample source.	figure_source	figure16_metscore2_vs_metscore1_plot_sample_source.tsv								0.549845	0.620677
Supplementary Fig. 4	b	ED6_metscore_scatter_sample	MetScore2 versus MetScore1 plot sample source.	figure_source	figure16_metscore2_vs_metscore1_plot_sample_source.tsv								-0.981852	-0.631653
Supplementary Fig. 4	b	ED6_metscore_scatter_sample	MetScore2 versus MetScore1 plot sample source.	figure_source	figure16_metscore2_vs_metscore1_plot_sample_source.tsv								0.636689	1.99226
Supplementary Fig. 4	b	ED6_metscore_scatter_sample	MetScore2 versus MetScore1 plot sample source.	figure_source	figure16_metscore2_vs_metscore1_plot_sample_source.tsv								-0.486843	-0.728938
Supplementary Fig. 4	b	ED6_metscore_scatter_sample	MetScore2 versus MetScore1 plot sample source.	figure_source	figure16_metscore2_vs_metscore1_plot_sample_source.tsv								1.21597	0.379359
Supplementary Fig. 4	b	ED6_metscore_scatter_sample	MetScore2 versus MetScore1 plot sample source.	figure_source	figure16_metscore2_vs_metscore1_plot_sample_source.tsv								1.1691	0.84788
Supplementary Fig. 4	b	ED6_metscore_scatter_sample	MetScore2 versus MetScore1 plot sample source.	figure_source	figure16_metscore2_vs_metscore1_plot_sample_source.tsv								1.84759	2.04874
Supplementary Fig. 4	b	ED6_metscore_scatter_sample	MetScore2 versus MetScore1 plot sample source.	figure_source	figure16_metscore2_vs_metscore1_plot_sample_source.tsv								0.699694	0.752879
Supplementary Fig. 4	b	ED6_metscore_scatter_sample	MetScore2 versus MetScore1 plot sample source.	figure_source	figure16_metscore2_vs_metscore1_plot_sample_source.tsv								1.08378	1.1046
Supplementary Fig. 4	b	ED6_metscore_scatter_sample	MetScore2 versus MetScore1 plot sample source.	figure_source	figure16_metscore2_vs_metscore1_plot_sample_source.tsv								-0.62066	-0.758085
Supplementary Fig. 4	b	ED6_metscore_scatter_sample	MetScore2 versus MetScore1 plot sample source.	figure_source	figure16_metscore2_vs_metscore1_plot_sample_source.tsv								0.261354	-0.68392
Supplementary Fig. 4	b	ED6_metscore_scatter_sample	MetScore2 versus MetScore1 plot sample source.	figure_source	figure16_metscore2_vs_metscore1_plot_sample_source.tsv								0.861372	0.376389
Supplementary Fig. 4	b	ED6_metscore_scatter_sample	MetScore2 versus MetScore1 plot sample source.	figure_source	figure16_metscore2_vs_metscore1_plot_sample_source.tsv								-0.682387	-0.560307
Supplementary Fig. 4	b	ED6_metscore_scatter_sample	MetScore2 versus MetScore1 plot sample source.	figure_source	figure16_metscore2_vs_metscore1_plot_sample_source.tsv								-0.0328566	-0.387054
Supplementary Fig. 4	b	ED6_metscore_scatter_sample	MetScore2 versus MetScore1 plot sample source.	figure_source	figure16_metscore2_vs_metscore1_plot_sample_source.tsv								0.451728	0.426763
Supplementary Fig. 4	b	ED6_metscore_scatter_sample	MetScore2 versus MetScore1 plot sample source.	figure_source	figure16_metscore2_vs_metscore1_plot_sample_source.tsv								0.39525	0.279723
Supplementary Fig. 4	b	ED6_metscore_scatter_sample	MetScore2 versus MetScore1 plot sample source.	figure_source	figure16_metscore2_vs_metscore1_plot_sample_source.tsv								0.334076	0.709063
Supplementary Fig. 4	b	ED6_metscore_scatter_sample	MetScore2 versus MetScore1 plot sample source.	figure_source	figure16_metscore2_vs_metscore1_plot_sample_source.tsv								-0.670098	-0.231339
Supplementary Fig. 4	b	ED6_metscore_scatter_sample	MetScore2 versus MetScore1 plot sample source.	figure_source	figure16_metscore2_vs_metscore1_plot_sample_source.tsv								1.1579	0.334554
Supplementary Fig. 4	b	ED6_metscore_scatter_sample	MetScore2 versus MetScore1 plot sample source.	figure_source	figure16_metscore2_vs_metscore1_plot_sample_source.tsv								0.945383	1.74957
Supplementary Fig. 4	b	ED6_metscore_scatter_sample	MetScore2 versus MetScore1 plot sample source.	figure_source	figure16_metscore2_vs_metscore1_plot_sample_source.tsv								-1.69058	-0.739361
Supplementary Fig. 4	b	ED6_metscore_scatter_sample	MetScore2 versus MetScore1 plot sample source.	figure_source	figure16_metscore2_vs_metscore1_plot_sample_source.tsv								-0.71636	-0.526945
Supplementary Fig. 4	b	ED6_metscore_scatter_sample	MetScore2 versus MetScore1 plot sample source.	figure_source	figure16_metscore2_vs_metscore1_plot_sample_source.tsv								0.518891	0.768966
Supplementary Fig. 4	b	ED6_metscore_scatter_sample	MetScore2 versus MetScore1 plot sample source.	figure_source	figure16_metscore2_vs_metscore1_plot_sample_source.tsv								-0.544376	-0.564447
Supplementary Fig. 4	b	ED6_metscore_scatter_sample	MetScore2 versus MetScore1 plot sample source.	figure_source	figure16_metscore2_vs_metscore1_plot_sample_source.tsv								-0.452859	-0.487729
Supplementary Fig. 4	b	ED6_metscore_scatter_sample	MetScore2 versus MetScore1 plot sample source.	figure_source	figure16_metscore2_vs_metscore1_plot_sample_source.tsv								-0.961792	-0.398882
Supplementary Fig. 4	b	ED6_metscore_scatter_sample	MetScore2 versus MetScore1 plot sample source.	figure_source	figure16_metscore2_vs_metscore1_plot_sample_source.tsv								-0.317455	-0.346818
Supplementary Fig. 4	b	ED6_metscore_scatter_sample	MetScore2 versus MetScore1 plot sample source.	figure_source	figure16_metscore2_vs_metscore1_plot_sample_source.tsv								-0.353587	-0.718621
Supplementary Fig. 4	b	ED6_metscore_scatter_sample	MetScore2 versus MetScore1 plot sample source.	figure_source	figure16_metscore2_vs_metscore1_plot_sample_source.tsv								-0.0215194	-0.356255
Supplementary Fig. 4	b	ED6_metscore_scatter_sample	MetScore2 versus MetScore1 plot sample source.	figure_source	figure16_metscore2_vs_metscore1_plot_sample_source.tsv								0.055519	-0.445085
Supplementary Fig. 4	b	ED6_metscore_scatter_sample	MetScore2 versus MetScore1 plot sample source.	figure_source	figure16_metscore2_vs_metscore1_plot_sample_source.tsv								1.35219	-0.448296
Supplementary Fig. 4	b	ED6_metscore_scatter_sample	MetScore2 versus MetScore1 plot sample source.	figure_source	figure16_metscore2_vs_metscore1_plot_sample_source.tsv								-0.759928	-0.773588
Supplementary Fig. 4	b	ED6_metscore_scatter_sample	MetScore2 versus MetScore1 plot sample source.	figure_source	figure16_metscore2_vs_metscore1_plot_sample_source.tsv								-0.775322	-0.736681
Supplementary Fig. 4	b	ED6_metscore_scatter_sample	MetScore2 versus MetScore1 plot sample source.	figure_source	figure16_metscore2_vs_metscore1_plot_sample_source.tsv								-1.15739	-0.631715
Supplementary Fig. 4	b	ED6_metscore_scatter_sample	MetScore2 versus MetScore1 plot sample source.	figure_source	figure16_metscore2_vs_metscore1_plot_sample_source.tsv								-0.788123	-0.780246
Supplementary Fig. 4	b	ED6_metscore_scatter_sample	MetScore2 versus MetScore1 plot sample source.	figure_source	figure16_metscore2_vs_metscore1_plot_sample_source.tsv								0.702957	2.49827
Supplementary Fig. 4	b	ED6_metscore_scatter_sample	MetScore2 versus MetScore1 plot sample source.	figure_source	figure16_metscore2_vs_metscore1_plot_sample_source.tsv								0.338381	0.177523
Supplementary Fig. 4	b	ED6_metscore_scatter_sample	MetScore2 versus MetScore1 plot sample source.	figure_source	figure16_metscore2_vs_metscore1_plot_sample_source.tsv								-1.43385	-0.763049
Supplementary Fig. 4	b	ED6_metscore_scatter_sample	MetScore2 versus MetScore1 plot sample source.	figure_source	figure16_metscore2_vs_metscore1_plot_sample_source.tsv								-0.937952	-0.773273
Supplementary Fig. 4	b	ED6_metscore_scatter_sample	MetScore2 versus MetScore1 plot sample source.	figure_source	figure16_metscore2_vs_metscore1_plot_sample_source.tsv								0.447992	-0.641214
Supplementary Fig. 4	b	ED6_metscore_scatter_sample	MetScore2 versus MetScore1 plot sample source.	figure_source	figure16_metscore2_vs_metscore1_plot_sample_source.tsv								-1.14203	-1.00994
Supplementary Fig. 4	b	ED6_metscore_scatter_sample	MetScore2 versus MetScore1 plot sample source.	figure_source	figure16_metscore2_vs_metscore1_plot_sample_source.tsv								-0.610485	-0.824286
Supplementary Fig. 4	b	ED6_metscore_scatter_sample	MetScore2 versus MetScore1 plot sample source.	figure_source	figure16_metscore2_vs_metscore1_plot_sample_source.tsv								-0.213919	-0.74855
Supplementary Fig. 4	b	ED6_metscore_scatter_sample	MetScore2 versus MetScore1 plot sample source.	figure_source	figure16_metscore2_vs_metscore1_plot_sample_source.tsv								-1.63453	-0.6274
Supplementary Fig. 4	b	ED6_metscore_scatter_sample	MetScore2 versus MetScore1 plot sample source.	figure_source	figure16_metscore2_vs_metscore1_plot_sample_source.tsv								-1.64844	-0.819715
Supplementary Fig. 4	b	ED6_metscore_scatter_sample	MetScore2 versus MetScore1 plot sample source.	figure_source	figure16_metscore2_vs_metscore1_plot_sample_source.tsv								-0.564833	-0.513884
Supplementary Fig. 4	b	ED6_metscore_scatter_sample	MetScore2 versus MetScore1 plot sample source.	figure_source	figure16_metscore2_vs_metscore1_plot_sample_source.tsv								-0.159677	-0.394963
Supplementary Fig. 4	b	ED6_metscore_scatter_sample	MetScore2 versus MetScore1 plot sample source.	figure_source	figure16_metscore2_vs_metscore1_plot_sample_source.tsv								-0.869068	-0.476588
Supplementary Fig. 4	b	ED6_metscore_scatter_sample	MetScore2 versus MetScore1 plot sample source.	figure_source	figure16_metscore2_vs_metscore1_plot_sample_source.tsv								1.07924	1.17284
Supplementary Fig. 4	b	ED6_metscore_scatter_sample	MetScore2 versus MetScore1 plot sample source.	figure_source	figure16_metscore2_vs_metscore1_plot_sample_source.tsv								-0.234108	-0.547627
Supplementary Fig. 4	b	ED6_metscore_scatter_sample	MetScore2 versus MetScore1 plot sample source.	figure_source	figure16_metscore2_vs_metscore1_plot_sample_source.tsv								-0.420565	-0.340283
Supplementary Fig. 4	b	ED6_metscore_scatter_sample	MetScore2 versus MetScore1 plot sample source.	figure_source	figure16_metscore2_vs_metscore1_plot_sample_source.tsv								1.12206	0.730591
Supplementary Fig. 4	b	ED6_metscore_scatter_sample	MetScore2 versus MetScore1 plot sample source.	figure_source	figure16_metscore2_vs_metscore1_plot_sample_source.tsv								-0.276941	-0.00601347
Supplementary Fig. 4	b	ED6_metscore_scatter_sample	MetScore2 versus MetScore1 plot sample source.	figure_source	figure16_metscore2_vs_metscore1_plot_sample_source.tsv								0.34761	-0.0668411
Supplementary Fig. 4	b	ED6_metscore_scatter_sample	MetScore2 versus MetScore1 plot sample source.	figure_source	figure16_metscore2_vs_metscore1_plot_sample_source.tsv								-1.09262	-0.548953
Supplementary Fig. 4	b	ED6_metscore_scatter_sample	MetScore2 versus MetScore1 plot sample source.	figure_source	figure16_metscore2_vs_metscore1_plot_sample_source.tsv								-0.290581	-0.335723
Supplementary Fig. 4	b	ED6_metscore_scatter_sample	MetScore2 versus MetScore1 plot sample source.	figure_source	figure16_metscore2_vs_metscore1_plot_sample_source.tsv								0.896611	1.03464
Supplementary Fig. 4	b	ED6_metscore_scatter_sample	MetScore2 versus MetScore1 plot sample source.	figure_source	figure16_metscore2_vs_metscore1_plot_sample_source.tsv								0.142784	-0.0585836
Supplementary Fig. 4	b	ED6_metscore_scatter_sample	MetScore2 versus MetScore1 plot sample source.	figure_source	figure16_metscore2_vs_metscore1_plot_sample_source.tsv								-0.374185	-0.353127
Supplementary Fig. 4	b	ED6_metscore_scatter_sample	MetScore2 versus MetScore1 plot sample source.	figure_source	figure16_metscore2_vs_metscore1_plot_sample_source.tsv								0.122671	-0.133187
Supplementary Fig. 4	b	ED6_metscore_scatter_sample	MetScore2 versus MetScore1 plot sample source.	figure_source	figure16_metscore2_vs_metscore1_plot_sample_source.tsv								-0.902144	-0.858941
Supplementary Fig. 4	b	ED6_metscore_scatter_sample	MetScore2 versus MetScore1 plot sample source.	figure_source	figure16_metscore2_vs_metscore1_plot_sample_source.tsv								-0.916932	-0.514913
Supplementary Fig. 4	b	ED6_metscore_scatter_sample	MetScore2 versus MetScore1 plot sample source.	figure_source	figure16_metscore2_vs_metscore1_plot_sample_source.tsv								-1.78986	-0.950556
Supplementary Fig. 4	b	ED6_metscore_scatter_sample	MetScore2 versus MetScore1 plot sample source.	figure_source	figure16_metscore2_vs_metscore1_plot_sample_source.tsv								-0.201072	-0.453075
Supplementary Fig. 4	b	ED6_metscore_scatter_sample	MetScore2 versus MetScore1 plot sample source.	figure_source	figure16_metscore2_vs_metscore1_plot_sample_source.tsv								1.2261	0.363474
Supplementary Fig. 4	b	ED6_metscore_scatter_sample	MetScore2 versus MetScore1 plot sample source.	figure_source	figure16_metscore2_vs_metscore1_plot_sample_source.tsv								0.184858	0.0952204
Supplementary Fig. 4	b	ED6_metscore_scatter_sample	MetScore2 versus MetScore1 plot sample source.	figure_source	figure16_metscore2_vs_metscore1_plot_sample_source.tsv								0.176902	-0.582996
Supplementary Fig. 4	b	ED6_metscore_scatter_sample	MetScore2 versus MetScore1 plot sample source.	figure_source	figure16_metscore2_vs_metscore1_plot_sample_source.tsv								1.90861	-0.735822
Supplementary Fig. 4	b	ED6_metscore_scatter_sample	MetScore2 versus MetScore1 plot sample source.	figure_source	figure16_metscore2_vs_metscore1_plot_sample_source.tsv								-0.925194	-1.00285
Supplementary Fig. 4	b	ED6_metscore_scatter_sample	MetScore2 versus MetScore1 plot sample source.	figure_source	figure16_metscore2_vs_metscore1_plot_sample_source.tsv								-0.341616	-0.665664
Supplementary Fig. 4	b	ED6_metscore_scatter_sample	MetScore2 versus MetScore1 plot sample source.	figure_source	figure16_metscore2_vs_metscore1_plot_sample_source.tsv								-0.02485	0.421126
Supplementary Fig. 4	b	ED6_metscore_scatter_sample	MetScore2 versus MetScore1 plot sample source.	figure_source	figure16_metscore2_vs_metscore1_plot_sample_source.tsv								1.58645	2.47132
Supplementary Fig. 4	b	ED6_metscore_scatter_sample	MetScore2 versus MetScore1 plot sample source.	figure_source	figure16_metscore2_vs_metscore1_plot_sample_source.tsv								-0.226347	-0.544261
Supplementary Fig. 4	b	ED6_metscore_scatter_sample	MetScore2 versus MetScore1 plot sample source.	figure_source	figure16_metscore2_vs_metscore1_plot_sample_source.tsv								1.75415	1.16843
Supplementary Fig. 4	b	ED6_metscore_scatter_sample	MetScore2 versus MetScore1 plot sample source.	figure_source	figure16_metscore2_vs_metscore1_plot_sample_source.tsv								0.765332	0.690792
Supplementary Fig. 4	b	ED6_metscore_scatter_sample	MetScore2 versus MetScore1 plot sample source.	figure_source	figure16_metscore2_vs_metscore1_plot_sample_source.tsv								-0.0109345	0.621191
Supplementary Fig. 4	b	ED6_metscore_scatter_sample	MetScore2 versus MetScore1 plot sample source.	figure_source	figure16_metscore2_vs_metscore1_plot_sample_source.tsv								-1.07907	-0.626502
Supplementary Fig. 4	b	ED6_metscore_scatter_sample	MetScore2 versus MetScore1 plot sample source.	figure_source	figure16_metscore2_vs_metscore1_plot_sample_source.tsv								1.00156	1.6667
Supplementary Fig. 4	b	ED6_metscore_scatter_sample	MetScore2 versus MetScore1 plot sample source.	figure_source	figure16_metscore2_vs_metscore1_plot_sample_source.tsv								0.307748	-0.173935
Supplementary Fig. 4	b	ED6_metscore_scatter_sample	MetScore2 versus MetScore1 plot sample source.	figure_source	figure16_metscore2_vs_metscore1_plot_sample_source.tsv								0.392681	-0.629508
Supplementary Fig. 4	b	ED6_metscore_scatter_sample	MetScore2 versus MetScore1 plot sample source.	figure_source	figure16_metscore2_vs_metscore1_plot_sample_source.tsv								0.0375509	-0.387523
Supplementary Fig. 4	b	ED6_metscore_scatter_sample	MetScore2 versus MetScore1 plot sample source.	figure_source	figure16_metscore2_vs_metscore1_plot_sample_source.tsv								-0.451791	-0.794803
Supplementary Fig. 4	b	ED6_metscore_scatter_sample	MetScore2 versus MetScore1 plot sample source.	figure_source	figure16_metscore2_vs_metscore1_plot_sample_source.tsv								-1.10559	-0.711522
Supplementary Fig. 4	b	ED6_metscore_scatter_sample	MetScore2 versus MetScore1 plot sample source.	figure_source	figure16_metscore2_vs_metscore1_plot_sample_source.tsv								0.407533	-0.272279
Supplementary Fig. 4	b	ED6_metscore_scatter_sample	MetScore2 versus MetScore1 plot sample source.	figure_source	figure16_metscore2_vs_metscore1_plot_sample_source.tsv								0.136296	-0.117122
Supplementary Fig. 4	b	ED6_metscore_scatter_sample	MetScore2 versus MetScore1 plot sample source.	figure_source	figure16_metscore2_vs_metscore1_plot_sample_source.tsv								0.188498	0.401033
Supplementary Fig. 4	b	ED6_metscore_scatter_sample	MetScore2 versus MetScore1 plot sample source.	figure_source	figure16_metscore2_vs_metscore1_plot_sample_source.tsv								0.209731	-0.33414
Supplementary Fig. 4	b	ED6_metscore_scatter_sample	MetScore2 versus MetScore1 plot sample source.	figure_source	figure16_metscore2_vs_metscore1_plot_sample_source.tsv								0.604481	-0.0663305
Supplementary Fig. 4	b	ED6_metscore_scatter_sample	MetScore2 versus MetScore1 plot sample source.	figure_source	figure16_metscore2_vs_metscore1_plot_sample_source.tsv								-0.939818	-0.577979
Supplementary Fig. 4	b	ED6_metscore_scatter_sample	MetScore2 versus MetScore1 plot sample source.	figure_source	figure16_metscore2_vs_metscore1_plot_sample_source.tsv								0.0793781	-0.469213
Supplementary Fig. 4	b	ED6_metscore_scatter_sample	MetScore2 versus MetScore1 plot sample source.	figure_source	figure16_metscore2_vs_metscore1_plot_sample_source.tsv								0.5524	0.671192
Supplementary Fig. 4	b	ED6_metscore_scatter_sample	MetScore2 versus MetScore1 plot sample source.	figure_source	figure16_metscore2_vs_metscore1_plot_sample_source.tsv								-0.529128	-0.301884
Supplementary Fig. 4	b	ED6_metscore_scatter_sample	MetScore2 versus MetScore1 plot sample source.	figure_source	figure16_metscore2_vs_metscore1_plot_sample_source.tsv								-0.218758	-0.560283
Supplementary Fig. 4	b	ED6_metscore_scatter_sample	MetScore2 versus MetScore1 plot sample source.	figure_source	figure16_metscore2_vs_metscore1_plot_sample_source.tsv								-1.72818	-1.06488
Supplementary Fig. 4	b	ED6_metscore_scatter_sample	MetScore2 versus MetScore1 plot sample source.	figure_source	figure16_metscore2_vs_metscore1_plot_sample_source.tsv								-0.556604	-0.809033
Supplementary Fig. 4	b	ED6_metscore_scatter_sample	MetScore2 versus MetScore1 plot sample source.	figure_source	figure16_metscore2_vs_metscore1_plot_sample_source.tsv								-0.826614	-0.363634
Supplementary Fig. 4	b	ED6_metscore_scatter_sample	MetScore2 versus MetScore1 plot sample source.	figure_source	figure16_metscore2_vs_metscore1_plot_sample_source.tsv								-0.656266	-0.237234
Supplementary Fig. 4	b	ED6_metscore_scatter_sample	MetScore2 versus MetScore1 plot sample source.	figure_source	figure16_metscore2_vs_metscore1_plot_sample_source.tsv								1.48995	1.32249
Supplementary Fig. 4	b	ED6_metscore_scatter_sample	MetScore2 versus MetScore1 plot sample source.	figure_source	figure16_metscore2_vs_metscore1_plot_sample_source.tsv								0.357143	-0.355575
Supplementary Fig. 4	b	ED6_metscore_scatter_sample	MetScore2 versus MetScore1 plot sample source.	figure_source	figure16_metscore2_vs_metscore1_plot_sample_source.tsv								-2.09021	-0.969338
Supplementary Fig. 4	b	ED6_metscore_scatter_sample	MetScore2 versus MetScore1 plot sample source.	figure_source	figure16_metscore2_vs_metscore1_plot_sample_source.tsv								0.604786	0.269328
Supplementary Fig. 4	b	ED6_metscore_scatter_sample	MetScore2 versus MetScore1 plot sample source.	figure_source	figure16_metscore2_vs_metscore1_plot_sample_source.tsv								-0.538717	-0.432748
Supplementary Fig. 4	b	ED6_metscore_scatter_sample	MetScore2 versus MetScore1 plot sample source.	figure_source	figure16_metscore2_vs_metscore1_plot_sample_source.tsv								-0.742434	-0.649543
Supplementary Fig. 4	b	ED6_metscore_scatter_sample	MetScore2 versus MetScore1 plot sample source.	figure_source	figure16_metscore2_vs_metscore1_plot_sample_source.tsv								1.17175	0.721254
Supplementary Fig. 4	b	ED6_metscore_scatter_sample	MetScore2 versus MetScore1 plot sample source.	figure_source	figure16_metscore2_vs_metscore1_plot_sample_source.tsv								1.40579	-0.384502
Supplementary Fig. 4	b	ED6_metscore_scatter_sample	MetScore2 versus MetScore1 plot sample source.	figure_source	figure16_metscore2_vs_metscore1_plot_sample_source.tsv								-0.517762	-0.565741
Supplementary Fig. 4	b	ED6_metscore_scatter_sample	MetScore2 versus MetScore1 plot sample source.	figure_source	figure16_metscore2_vs_metscore1_plot_sample_source.tsv								1.7082	2.35348
Supplementary Fig. 4	b	ED6_metscore_scatter_sample	MetScore2 versus MetScore1 plot sample source.	figure_source	figure16_metscore2_vs_metscore1_plot_sample_source.tsv								1.34498	1.99872
Supplementary Fig. 4	b	ED6_metscore_scatter_sample	MetScore2 versus MetScore1 plot sample source.	figure_source	figure16_metscore2_vs_metscore1_plot_sample_source.tsv								1.60014	0.325022
Supplementary Fig. 4	b	ED6_metscore_scatter_sample	MetScore2 versus MetScore1 plot sample source.	figure_source	figure16_metscore2_vs_metscore1_plot_sample_source.tsv								3.11358	6.33229
Supplementary Fig. 4	b	ED6_metscore_scatter_sample	MetScore2 versus MetScore1 plot sample source.	figure_source	figure16_metscore2_vs_metscore1_plot_sample_source.tsv								-0.632342	-0.473727
Supplementary Fig. 4	b	ED6_metscore_scatter_sample	MetScore2 versus MetScore1 plot sample source.	figure_source	figure16_metscore2_vs_metscore1_plot_sample_source.tsv								-1.1364	-0.64667
Supplementary Fig. 4	b	ED6_metscore_scatter_sample	MetScore2 versus MetScore1 plot sample source.	figure_source	figure16_metscore2_vs_metscore1_plot_sample_source.tsv								2.17716	1.79397
Supplementary Fig. 4	b	ED6_metscore_scatter_sample	MetScore2 versus MetScore1 plot sample source.	figure_source	figure16_metscore2_vs_metscore1_plot_sample_source.tsv								-1.44057	-0.836428
Supplementary Fig. 4	b	ED6_metscore_scatter_sample	MetScore2 versus MetScore1 plot sample source.	figure_source	figure16_metscore2_vs_metscore1_plot_sample_source.tsv								-0.823998	0.693558
Supplementary Fig. 4	b	ED6_metscore_scatter_sample	MetScore2 versus MetScore1 plot sample source.	figure_source	figure16_metscore2_vs_metscore1_plot_sample_source.tsv								0.745025	0.38869
Supplementary Fig. 4	b	ED6_metscore_scatter_sample	MetScore2 versus MetScore1 plot sample source.	figure_source	figure16_metscore2_vs_metscore1_plot_sample_source.tsv								-0.151043	-0.283646
Supplementary Fig. 4	b	ED6_metscore_scatter_sample	MetScore2 versus MetScore1 plot sample source.	figure_source	figure16_metscore2_vs_metscore1_plot_sample_source.tsv								1.25189	0.830111
Supplementary Fig. 4	b	ED6_metscore_scatter_sample	MetScore2 versus MetScore1 plot sample source.	figure_source	figure16_metscore2_vs_metscore1_plot_sample_source.tsv								0.994533	0.119082
Supplementary Fig. 4	b	ED6_metscore_scatter_sample	MetScore2 versus MetScore1 plot sample source.	figure_source	figure16_metscore2_vs_metscore1_plot_sample_source.tsv								-2.34952	-1.01029
Supplementary Fig. 4	b	ED6_metscore_scatter_sample	MetScore2 versus MetScore1 plot sample source.	figure_source	figure16_metscore2_vs_metscore1_plot_sample_source.tsv								1.64686	1.01587
Supplementary Fig. 4	b	ED6_metscore_scatter_sample	MetScore2 versus MetScore1 plot sample source.	figure_source	figure16_metscore2_vs_metscore1_plot_sample_source.tsv								-0.56695	-0.514328
Supplementary Fig. 4	b	ED6_metscore_scatter_sample	MetScore2 versus MetScore1 plot sample source.	figure_source	figure16_metscore2_vs_metscore1_plot_sample_source.tsv								0.425472	0.210843
Supplementary Fig. 4	b	ED6_metscore_scatter_sample	MetScore2 versus MetScore1 plot sample source.	figure_source	figure16_metscore2_vs_metscore1_plot_sample_source.tsv								0.387912	-0.439931
Supplementary Fig. 4	b	ED6_metscore_scatter_sample	MetScore2 versus MetScore1 plot sample source.	figure_source	figure16_metscore2_vs_metscore1_plot_sample_source.tsv								3.5095	2.58887
Supplementary Fig. 4	b	ED6_metscore_scatter_sample	MetScore2 versus MetScore1 plot sample source.	figure_source	figure16_metscore2_vs_metscore1_plot_sample_source.tsv								1.32207	1.35153
Supplementary Fig. 4	b	ED6_metscore_scatter_sample	MetScore2 versus MetScore1 plot sample source.	figure_source	figure16_metscore2_vs_metscore1_plot_sample_source.tsv								0.102889	-0.547441
Supplementary Fig. 4	b	ED6_metscore_scatter_sample	MetScore2 versus MetScore1 plot sample source.	figure_source	figure16_metscore2_vs_metscore1_plot_sample_source.tsv								2.98775	3.98303
Supplementary Fig. 4	b	ED6_metscore_scatter_sample	MetScore2 versus MetScore1 plot sample source.	figure_source	figure16_metscore2_vs_metscore1_plot_sample_source.tsv								2.59952	2.93599
Supplementary Fig. 4	b	ED6_metscore_scatter_sample	MetScore2 versus MetScore1 plot sample source.	figure_source	figure16_metscore2_vs_metscore1_plot_sample_source.tsv								0.363832	0.117993
Supplementary Fig. 4	b	ED6_metscore_scatter_sample	MetScore2 versus MetScore1 plot sample source.	figure_source	figure16_metscore2_vs_metscore1_plot_sample_source.tsv								3.89416	6.67372
Supplementary Fig. 4	b	ED6_metscore_scatter_sample	MetScore2 versus MetScore1 plot sample source.	figure_source	figure16_metscore2_vs_metscore1_plot_sample_source.tsv								0.130056	-0.318788
Supplementary Fig. 4	b	ED6_metscore_scatter_sample	MetScore2 versus MetScore1 plot sample source.	figure_source	figure16_metscore2_vs_metscore1_plot_sample_source.tsv								-0.528258	-0.408497
Supplementary Fig. 4	b	ED6_metscore_scatter_sample	MetScore2 versus MetScore1 plot sample source.	figure_source	figure16_metscore2_vs_metscore1_plot_sample_source.tsv								1.40129	1.31027
Supplementary Fig. 4	b	ED6_metscore_scatter_sample	MetScore2 versus MetScore1 plot sample source.	figure_source	figure16_metscore2_vs_metscore1_plot_sample_source.tsv								-1.08591	-0.852623
Supplementary Fig. 4	b	ED6_metscore_scatter_sample	MetScore2 versus MetScore1 plot sample source.	figure_source	figure16_metscore2_vs_metscore1_plot_sample_source.tsv								-0.0158828	0.243267
Supplementary Fig. 4	b	ED6_metscore_scatter_sample	MetScore2 versus MetScore1 plot sample source.	figure_source	figure16_metscore2_vs_metscore1_plot_sample_source.tsv								1.12331	0.230251
Supplementary Fig. 4	b	ED6_metscore_scatter_sample	MetScore2 versus MetScore1 plot sample source.	figure_source	figure16_metscore2_vs_metscore1_plot_sample_source.tsv								-0.801036	-0.35042
Supplementary Fig. 4	b	ED6_metscore_scatter_sample	MetScore2 versus MetScore1 plot sample source.	figure_source	figure16_metscore2_vs_metscore1_plot_sample_source.tsv								-0.663047	-0.636268
Supplementary Fig. 4	b	ED6_metscore_scatter_sample	MetScore2 versus MetScore1 plot sample source.	figure_source	figure16_metscore2_vs_metscore1_plot_sample_source.tsv								-1.16521	-0.644554
Supplementary Fig. 4	b	ED6_metscore_scatter_sample	MetScore2 versus MetScore1 plot sample source.	figure_source	figure16_metscore2_vs_metscore1_plot_sample_source.tsv								1.11667	-0.0509242
Supplementary Fig. 4	b	ED6_metscore_scatter_sample	MetScore2 versus MetScore1 plot sample source.	figure_source	figure16_metscore2_vs_metscore1_plot_sample_source.tsv								0.277139	-0.21794
Supplementary Fig. 4	b	ED6_metscore_scatter_sample	MetScore2 versus MetScore1 plot sample source.	figure_source	figure16_metscore2_vs_metscore1_plot_sample_source.tsv								-1.71567	-0.923316
Supplementary Fig. 4	b	ED6_metscore_scatter_sample	MetScore2 versus MetScore1 plot sample source.	figure_source	figure16_metscore2_vs_metscore1_plot_sample_source.tsv								0.0564508	-0.195791
Supplementary Fig. 4	b	ED6_metscore_scatter_sample	MetScore2 versus MetScore1 plot sample source.	figure_source	figure16_metscore2_vs_metscore1_plot_sample_source.tsv								0.226991	0.320751
Supplementary Fig. 4	b	ED6_metscore_scatter_sample	MetScore2 versus MetScore1 plot sample source.	figure_source	figure16_metscore2_vs_metscore1_plot_sample_source.tsv								-1.02874	-0.853124
Supplementary Fig. 4	b	ED6_metscore_scatter_sample	MetScore2 versus MetScore1 plot sample source.	figure_source	figure16_metscore2_vs_metscore1_plot_sample_source.tsv								0.605392	1.20232
Supplementary Fig. 4	b	ED6_metscore_scatter_sample	MetScore2 versus MetScore1 plot sample source.	figure_source	figure16_metscore2_vs_metscore1_plot_sample_source.tsv								-2.38939	-1.0025
Supplementary Fig. 4	b	ED6_metscore_scatter_sample	MetScore2 versus MetScore1 plot sample source.	figure_source	figure16_metscore2_vs_metscore1_plot_sample_source.tsv								2.62302	2.72066
Supplementary Fig. 4	b	ED6_metscore_scatter_sample	MetScore2 versus MetScore1 plot sample source.	figure_source	figure16_metscore2_vs_metscore1_plot_sample_source.tsv								0.257434	-0.415564
Supplementary Fig. 4	b	ED6_metscore_scatter_sample	MetScore2 versus MetScore1 plot sample source.	figure_source	figure16_metscore2_vs_metscore1_plot_sample_source.tsv								0.0574747	0.124553
Supplementary Fig. 4	b	ED6_metscore_scatter_sample	MetScore2 versus MetScore1 plot sample source.	figure_source	figure16_metscore2_vs_metscore1_plot_sample_source.tsv								-0.427608	-0.679233
Supplementary Fig. 4	b	ED6_metscore_scatter_sample	MetScore2 versus MetScore1 plot sample source.	figure_source	figure16_metscore2_vs_metscore1_plot_sample_source.tsv								-0.889372	-0.811059
Supplementary Fig. 4	b	ED6_metscore_scatter_sample	MetScore2 versus MetScore1 plot sample source.	figure_source	figure16_metscore2_vs_metscore1_plot_sample_source.tsv								-0.543314	-0.414813
Supplementary Fig. 4	b	ED6_metscore_scatter_sample	MetScore2 versus MetScore1 plot sample source.	figure_source	figure16_metscore2_vs_metscore1_plot_sample_source.tsv								-0.511121	-0.77411
Supplementary Fig. 4	b	ED6_metscore_scatter_sample	MetScore2 versus MetScore1 plot sample source.	figure_source	figure16_metscore2_vs_metscore1_plot_sample_source.tsv								-0.268026	-0.242773
Supplementary Fig. 4	b	ED6_metscore_scatter_sample	MetScore2 versus MetScore1 plot sample source.	figure_source	figure16_metscore2_vs_metscore1_plot_sample_source.tsv								-0.797333	-0.697819
Supplementary Fig. 4	b	ED6_metscore_scatter_sample	MetScore2 versus MetScore1 plot sample source.	figure_source	figure16_metscore2_vs_metscore1_plot_sample_source.tsv								0.271695	0.207584
Supplementary Fig. 4	b	ED6_metscore_scatter_sample	MetScore2 versus MetScore1 plot sample source.	figure_source	figure16_metscore2_vs_metscore1_plot_sample_source.tsv								-0.70454	-0.615947
Supplementary Fig. 4	b	ED6_metscore_scatter_sample	MetScore2 versus MetScore1 plot sample source.	figure_source	figure16_metscore2_vs_metscore1_plot_sample_source.tsv								0.858368	0.553395
Supplementary Fig. 4	b	ED6_metscore_scatter_sample	MetScore2 versus MetScore1 plot sample source.	figure_source	figure16_metscore2_vs_metscore1_plot_sample_source.tsv								1.16179	0.922635
Supplementary Fig. 4	b	ED6_metscore_scatter_sample	MetScore2 versus MetScore1 plot sample source.	figure_source	figure16_metscore2_vs_metscore1_plot_sample_source.tsv								0.447505	1.0216
Supplementary Fig. 4	b	ED6_metscore_scatter_sample	MetScore2 versus MetScore1 plot sample source.	figure_source	figure16_metscore2_vs_metscore1_plot_sample_source.tsv								-1.51248	-0.64008
Supplementary Fig. 4	b	ED6_metscore_scatter_sample	MetScore2 versus MetScore1 plot sample source.	figure_source	figure16_metscore2_vs_metscore1_plot_sample_source.tsv								-0.346857	0.127593
Supplementary Fig. 4	b	ED6_metscore_scatter_sample	MetScore2 versus MetScore1 plot sample source.	figure_source	figure16_metscore2_vs_metscore1_plot_sample_source.tsv								-1.64189	-0.816221
Supplementary Fig. 4	b	ED6_metscore_scatter_sample	MetScore2 versus MetScore1 plot sample source.	figure_source	figure16_metscore2_vs_metscore1_plot_sample_source.tsv								-0.675585	-0.481337
Supplementary Fig. 4	b	ED6_metscore_scatter_sample	MetScore2 versus MetScore1 plot sample source.	figure_source	figure16_metscore2_vs_metscore1_plot_sample_source.tsv								-0.887457	-0.753307
Supplementary Fig. 4	b	ED6_metscore_scatter_sample	MetScore2 versus MetScore1 plot sample source.	figure_source	figure16_metscore2_vs_metscore1_plot_sample_source.tsv								-0.299863	-0.373952
Supplementary Fig. 4	b	ED6_metscore_scatter_sample	MetScore2 versus MetScore1 plot sample source.	figure_source	figure16_metscore2_vs_metscore1_plot_sample_source.tsv								0.671857	-0.321886
Supplementary Fig. 4	b	ED6_metscore_scatter_sample	MetScore2 versus MetScore1 plot sample source.	figure_source	figure16_metscore2_vs_metscore1_plot_sample_source.tsv								0.222032	-0.0626034
Supplementary Fig. 4	b	ED6_metscore_scatter_sample	MetScore2 versus MetScore1 plot sample source.	figure_source	figure16_metscore2_vs_metscore1_plot_sample_source.tsv								1.74768	1.94941
Supplementary Fig. 4	b	ED6_metscore_scatter_sample	MetScore2 versus MetScore1 plot sample source.	figure_source	figure16_metscore2_vs_metscore1_plot_sample_source.tsv								-0.728735	-0.828972
Supplementary Fig. 4	b	ED6_metscore_scatter_sample	MetScore2 versus MetScore1 plot sample source.	figure_source	figure16_metscore2_vs_metscore1_plot_sample_source.tsv								0.948441	1.6587
Supplementary Fig. 4	b	ED6_metscore_scatter_sample	MetScore2 versus MetScore1 plot sample source.	figure_source	figure16_metscore2_vs_metscore1_plot_sample_source.tsv								1.95255	4.59596
Supplementary Fig. 4	b	ED6_metscore_scatter_sample	MetScore2 versus MetScore1 plot sample source.	figure_source	figure16_metscore2_vs_metscore1_plot_sample_source.tsv								0.284844	-0.3331
Supplementary Fig. 4	b	ED6_metscore_scatter_sample	MetScore2 versus MetScore1 plot sample source.	figure_source	figure16_metscore2_vs_metscore1_plot_sample_source.tsv								1.33804	2.43013
Supplementary Fig. 4	b	ED6_metscore_scatter_sample	MetScore2 versus MetScore1 plot sample source.	figure_source	figure16_metscore2_vs_metscore1_plot_sample_source.tsv								-0.294553	-0.314054
Supplementary Fig. 4	b	ED6_metscore_scatter_sample	MetScore2 versus MetScore1 plot sample source.	figure_source	figure16_metscore2_vs_metscore1_plot_sample_source.tsv								-0.752141	-0.399667
Supplementary Fig. 4	b	ED6_metscore_scatter_sample	MetScore2 versus MetScore1 plot sample source.	figure_source	figure16_metscore2_vs_metscore1_plot_sample_source.tsv								0.291954	-0.329104
Supplementary Fig. 4	b	ED6_metscore_scatter_sample	MetScore2 versus MetScore1 plot sample source.	figure_source	figure16_metscore2_vs_metscore1_plot_sample_source.tsv								0.539045	-0.248582
Supplementary Fig. 4	b	ED6_metscore_scatter_sample	MetScore2 versus MetScore1 plot sample source.	figure_source	figure16_metscore2_vs_metscore1_plot_sample_source.tsv								-0.940143	-0.49227
Supplementary Fig. 4	b	ED6_metscore_scatter_sample	MetScore2 versus MetScore1 plot sample source.	figure_source	figure16_metscore2_vs_metscore1_plot_sample_source.tsv								-0.644312	-0.640103
Supplementary Fig. 4	b	ED6_metscore_scatter_sample	MetScore2 versus MetScore1 plot sample source.	figure_source	figure16_metscore2_vs_metscore1_plot_sample_source.tsv								-0.735164	-0.489542
Supplementary Fig. 4	b	ED6_metscore_scatter_sample	MetScore2 versus MetScore1 plot sample source.	figure_source	figure16_metscore2_vs_metscore1_plot_sample_source.tsv								-0.0145548	-0.327455
Supplementary Fig. 4	b	ED6_metscore_scatter_sample	MetScore2 versus MetScore1 plot sample source.	figure_source	figure16_metscore2_vs_metscore1_plot_sample_source.tsv								1.1072	0.584609
Supplementary Fig. 4	b	ED6_metscore_scatter_sample	MetScore2 versus MetScore1 plot sample source.	figure_source	figure16_metscore2_vs_metscore1_plot_sample_source.tsv								-0.24404	-0.823558
Supplementary Fig. 4	b	ED6_metscore_scatter_sample	MetScore2 versus MetScore1 plot sample source.	figure_source	figure16_metscore2_vs_metscore1_plot_sample_source.tsv								1.66845	1.70024
Supplementary Fig. 4	b	ED6_metscore_scatter_sample	MetScore2 versus MetScore1 plot sample source.	figure_source	figure16_metscore2_vs_metscore1_plot_sample_source.tsv								0.751468	0.16216
Supplementary Fig. 4	b	ED6_metscore_scatter_sample	MetScore2 versus MetScore1 plot sample source.	figure_source	figure16_metscore2_vs_metscore1_plot_sample_source.tsv								-0.176528	-0.60582
Supplementary Fig. 4	b	ED6_metscore_scatter_sample	MetScore2 versus MetScore1 plot sample source.	figure_source	figure16_metscore2_vs_metscore1_plot_sample_source.tsv								-1.25532	-0.727116
Supplementary Fig. 4	b	ED6_metscore_scatter_sample	MetScore2 versus MetScore1 plot sample source.	figure_source	figure16_metscore2_vs_metscore1_plot_sample_source.tsv								0.290889	0.319741
Supplementary Fig. 4	b	ED6_metscore_scatter_sample	MetScore2 versus MetScore1 plot sample source.	figure_source	figure16_metscore2_vs_metscore1_plot_sample_source.tsv								0.903228	1.672
Supplementary Fig. 4	b	ED6_metscore_scatter_sample	MetScore2 versus MetScore1 plot sample source.	figure_source	figure16_metscore2_vs_metscore1_plot_sample_source.tsv								-0.507177	-0.483851
Supplementary Fig. 4	b	ED6_metscore_scatter_sample	MetScore2 versus MetScore1 plot sample source.	figure_source	figure16_metscore2_vs_metscore1_plot_sample_source.tsv								0.492765	-0.147347
Supplementary Fig. 4	b	ED6_metscore_scatter_sample	MetScore2 versus MetScore1 plot sample source.	figure_source	figure16_metscore2_vs_metscore1_plot_sample_source.tsv								-0.0469494	-0.327378
Supplementary Fig. 4	b	ED6_metscore_scatter_sample	MetScore2 versus MetScore1 plot sample source.	figure_source	figure16_metscore2_vs_metscore1_plot_sample_source.tsv								0.0130229	-0.340012
Supplementary Fig. 4	b	ED6_metscore_scatter_sample	MetScore2 versus MetScore1 plot sample source.	figure_source	figure16_metscore2_vs_metscore1_plot_sample_source.tsv								-0.62081	-0.575633
Supplementary Fig. 4	b	ED6_metscore_scatter_sample	MetScore2 versus MetScore1 plot sample source.	figure_source	figure16_metscore2_vs_metscore1_plot_sample_source.tsv								0.450493	-0.0294685
Supplementary Fig. 4	b	ED6_metscore_scatter_sample	MetScore2 versus MetScore1 plot sample source.	figure_source	figure16_metscore2_vs_metscore1_plot_sample_source.tsv								-1.22288	-0.878481
Supplementary Fig. 4	b	ED6_metscore_scatter_sample	MetScore2 versus MetScore1 plot sample source.	figure_source	figure16_metscore2_vs_metscore1_plot_sample_source.tsv								-0.708945	-0.91589
Supplementary Fig. 4	b	ED6_metscore_scatter_sample	MetScore2 versus MetScore1 plot sample source.	figure_source	figure16_metscore2_vs_metscore1_plot_sample_source.tsv								0.0336192	0.0918712
Supplementary Fig. 4	b	ED6_metscore_scatter_sample	MetScore2 versus MetScore1 plot sample source.	figure_source	figure16_metscore2_vs_metscore1_plot_sample_source.tsv								0.0397379	-0.658873
Supplementary Fig. 4	b	ED6_metscore_scatter_sample	MetScore2 versus MetScore1 plot sample source.	figure_source	figure16_metscore2_vs_metscore1_plot_sample_source.tsv								1.06062	0.205231
Supplementary Fig. 4	b	ED6_metscore_scatter_sample	MetScore2 versus MetScore1 plot sample source.	figure_source	figure16_metscore2_vs_metscore1_plot_sample_source.tsv								-0.797719	-0.442798
Supplementary Fig. 4	b	ED6_metscore_scatter_sample	MetScore2 versus MetScore1 plot sample source.	figure_source	figure16_metscore2_vs_metscore1_plot_sample_source.tsv								1.51543	0.140562
Supplementary Fig. 4	b	ED6_metscore_scatter_sample	MetScore2 versus MetScore1 plot sample source.	figure_source	figure16_metscore2_vs_metscore1_plot_sample_source.tsv								-0.331233	-0.893027
Supplementary Fig. 4	b	ED6_metscore_scatter_sample	MetScore2 versus MetScore1 plot sample source.	figure_source	figure16_metscore2_vs_metscore1_plot_sample_source.tsv								0.453325	0.454228
Supplementary Fig. 4	b	ED6_metscore_scatter_sample	MetScore2 versus MetScore1 plot sample source.	figure_source	figure16_metscore2_vs_metscore1_plot_sample_source.tsv								-1.27794	-0.67504
Supplementary Fig. 4	b	ED6_metscore_scatter_sample	MetScore2 versus MetScore1 plot sample source.	figure_source	figure16_metscore2_vs_metscore1_plot_sample_source.tsv								0.45473	0.0532494
Supplementary Fig. 4	b	ED6_metscore_scatter_sample	MetScore2 versus MetScore1 plot sample source.	figure_source	figure16_metscore2_vs_metscore1_plot_sample_source.tsv								-0.879017	-0.670399
Supplementary Fig. 4	b	ED6_metscore_scatter_sample	MetScore2 versus MetScore1 plot sample source.	figure_source	figure16_metscore2_vs_metscore1_plot_sample_source.tsv								2.11815	1.83812
Supplementary Fig. 4	b	ED6_metscore_scatter_sample	MetScore2 versus MetScore1 plot sample source.	figure_source	figure16_metscore2_vs_metscore1_plot_sample_source.tsv								-1.33372	-0.944267
Supplementary Fig. 4	b	ED6_metscore_scatter_sample	MetScore2 versus MetScore1 plot sample source.	figure_source	figure16_metscore2_vs_metscore1_plot_sample_source.tsv								-0.408641	-0.63981
Supplementary Fig. 4	b	ED6_metscore_scatter_sample	MetScore2 versus MetScore1 plot sample source.	figure_source	figure16_metscore2_vs_metscore1_plot_sample_source.tsv								0.172512	0.167707
Supplementary Fig. 4	b	ED6_metscore_scatter_sample	MetScore2 versus MetScore1 plot sample source.	figure_source	figure16_metscore2_vs_metscore1_plot_sample_source.tsv								-0.288593	-0.284513
Supplementary Fig. 4	b	ED6_metscore_scatter_sample	MetScore2 versus MetScore1 plot sample source.	figure_source	figure16_metscore2_vs_metscore1_plot_sample_source.tsv								1.36407	1.19493
Supplementary Fig. 4	b	ED6_metscore_scatter_sample	MetScore2 versus MetScore1 plot sample source.	figure_source	figure16_metscore2_vs_metscore1_plot_sample_source.tsv								-1.79722	-0.96764
Supplementary Fig. 4	b	ED6_metscore_scatter_sample	MetScore2 versus MetScore1 plot sample source.	figure_source	figure16_metscore2_vs_metscore1_plot_sample_source.tsv								-0.291573	-0.621773
Supplementary Fig. 4	b	ED6_metscore_scatter_sample	MetScore2 versus MetScore1 plot sample source.	figure_source	figure16_metscore2_vs_metscore1_plot_sample_source.tsv								-0.637963	-0.797936
Supplementary Fig. 4	b	ED6_metscore_scatter_sample	MetScore2 versus MetScore1 plot sample source.	figure_source	figure16_metscore2_vs_metscore1_plot_sample_source.tsv								0.54528	0.0712848
Supplementary Fig. 4	b	ED6_metscore_scatter_sample	MetScore2 versus MetScore1 plot sample source.	figure_source	figure16_metscore2_vs_metscore1_plot_sample_source.tsv								-0.385497	-0.762044
Supplementary Fig. 4	b	ED6_metscore_scatter_sample	MetScore2 versus MetScore1 plot sample source.	figure_source	figure16_metscore2_vs_metscore1_plot_sample_source.tsv								1.6632	1.92985
Supplementary Fig. 4	b	ED6_metscore_scatter_sample	MetScore2 versus MetScore1 plot sample source.	figure_source	figure16_metscore2_vs_metscore1_plot_sample_source.tsv								0.921138	0.447597
Supplementary Fig. 4	b	ED6_metscore_scatter_sample	MetScore2 versus MetScore1 plot sample source.	figure_source	figure16_metscore2_vs_metscore1_plot_sample_source.tsv								0.819658	0.150815
Supplementary Fig. 4	b	ED6_metscore_scatter_sample	MetScore2 versus MetScore1 plot sample source.	figure_source	figure16_metscore2_vs_metscore1_plot_sample_source.tsv								-0.912819	-0.254292
Supplementary Fig. 4	b	ED6_metscore_scatter_sample	MetScore2 versus MetScore1 plot sample source.	figure_source	figure16_metscore2_vs_metscore1_plot_sample_source.tsv								-0.0523158	-0.339212
Supplementary Fig. 4	b	ED6_metscore_scatter_sample	MetScore2 versus MetScore1 plot sample source.	figure_source	figure16_metscore2_vs_metscore1_plot_sample_source.tsv								-0.50464	-0.424578
Supplementary Fig. 4	b	ED6_metscore_scatter_sample	MetScore2 versus MetScore1 plot sample source.	figure_source	figure16_metscore2_vs_metscore1_plot_sample_source.tsv								0.52178	-0.207583
Supplementary Fig. 4	b	ED6_metscore_scatter_sample	MetScore2 versus MetScore1 plot sample source.	figure_source	figure16_metscore2_vs_metscore1_plot_sample_source.tsv								0.905076	0.688863
Supplementary Fig. 4	b	ED6_metscore_scatter_sample	MetScore2 versus MetScore1 plot sample source.	figure_source	figure16_metscore2_vs_metscore1_plot_sample_source.tsv								-0.558959	-0.617108
Supplementary Fig. 4	b	ED6_metscore_scatter_sample	MetScore2 versus MetScore1 plot sample source.	figure_source	figure16_metscore2_vs_metscore1_plot_sample_source.tsv								-1.33993	-0.896345
Supplementary Fig. 4	b	ED6_metscore_scatter_sample	MetScore2 versus MetScore1 plot sample source.	figure_source	figure16_metscore2_vs_metscore1_plot_sample_source.tsv								1.29236	2.20694
Supplementary Fig. 4	b	ED6_metscore_scatter_sample	MetScore2 versus MetScore1 plot sample source.	figure_source	figure16_metscore2_vs_metscore1_plot_sample_source.tsv								-2.07669	-0.598254
Supplementary Fig. 4	b	ED6_metscore_scatter_sample	MetScore2 versus MetScore1 plot sample source.	figure_source	figure16_metscore2_vs_metscore1_plot_sample_source.tsv								0.284313	-0.0575879
Supplementary Fig. 4	b	ED6_metscore_scatter_sample	MetScore2 versus MetScore1 plot sample source.	figure_source	figure16_metscore2_vs_metscore1_plot_sample_source.tsv								-1.02565	-0.66481
Supplementary Fig. 4	b	ED6_metscore_scatter_sample	MetScore2 versus MetScore1 plot sample source.	figure_source	figure16_metscore2_vs_metscore1_plot_sample_source.tsv								1.9845	5.74905
Supplementary Fig. 4	b	ED6_metscore_scatter_sample	MetScore2 versus MetScore1 plot sample source.	figure_source	figure16_metscore2_vs_metscore1_plot_sample_source.tsv								0.959393	0.852311
Supplementary Fig. 4	b	ED6_metscore_scatter_sample	MetScore2 versus MetScore1 plot sample source.	figure_source	figure16_metscore2_vs_metscore1_plot_sample_source.tsv								1.83077	2.30631
Supplementary Fig. 4	b	ED6_metscore_scatter_sample	MetScore2 versus MetScore1 plot sample source.	figure_source	figure16_metscore2_vs_metscore1_plot_sample_source.tsv								4.82804	3.56866
Supplementary Fig. 4	b	ED6_metscore_scatter_sample	MetScore2 versus MetScore1 plot sample source.	figure_source	figure16_metscore2_vs_metscore1_plot_sample_source.tsv								-1.14849	-0.75729
Supplementary Fig. 4	b	ED6_metscore_scatter_sample	MetScore2 versus MetScore1 plot sample source.	figure_source	figure16_metscore2_vs_metscore1_plot_sample_source.tsv								1.6853	1.44795
Supplementary Fig. 4	b	ED6_metscore_scatter_sample	MetScore2 versus MetScore1 plot sample source.	figure_source	figure16_metscore2_vs_metscore1_plot_sample_source.tsv								-0.756392	-0.346861
Supplementary Fig. 4	b	ED6_metscore_scatter_sample	MetScore2 versus MetScore1 plot sample source.	figure_source	figure16_metscore2_vs_metscore1_plot_sample_source.tsv								-1.04054	-0.710585
Supplementary Fig. 4	b	ED6_metscore_scatter_sample	MetScore2 versus MetScore1 plot sample source.	figure_source	figure16_metscore2_vs_metscore1_plot_sample_source.tsv								-0.379318	-0.657936
Supplementary Fig. 4	b	ED6_metscore_scatter_sample	MetScore2 versus MetScore1 plot sample source.	figure_source	figure16_metscore2_vs_metscore1_plot_sample_source.tsv								-0.143779	-0.397843
Supplementary Fig. 4	b	ED6_metscore_scatter_sample	MetScore2 versus MetScore1 plot sample source.	figure_source	figure16_metscore2_vs_metscore1_plot_sample_source.tsv								-0.0532489	-0.138123
Supplementary Fig. 4	b	ED6_metscore_scatter_sample	MetScore2 versus MetScore1 plot sample source.	figure_source	figure16_metscore2_vs_metscore1_plot_sample_source.tsv								-0.637481	-0.535927
Supplementary Fig. 4	b	ED6_metscore_scatter_sample	MetScore2 versus MetScore1 plot sample source.	figure_source	figure16_metscore2_vs_metscore1_plot_sample_source.tsv								-0.239208	-0.217369
Supplementary Fig. 4	b	ED6_metscore_scatter_sample	MetScore2 versus MetScore1 plot sample source.	figure_source	figure16_metscore2_vs_metscore1_plot_sample_source.tsv								-0.079686	-0.258343
Supplementary Fig. 4	b	ED6_metscore_scatter_sample	MetScore2 versus MetScore1 plot sample source.	figure_source	figure16_metscore2_vs_metscore1_plot_sample_source.tsv								-1.01333	-0.919795
Supplementary Fig. 4	b	ED6_metscore_scatter_sample	MetScore2 versus MetScore1 plot sample source.	figure_source	figure16_metscore2_vs_metscore1_plot_sample_source.tsv								-0.399137	-0.893076
Supplementary Fig. 4	b	ED6_metscore_scatter_sample	MetScore2 versus MetScore1 plot sample source.	figure_source	figure16_metscore2_vs_metscore1_plot_sample_source.tsv								-0.647409	-0.827248
Supplementary Fig. 4	b	ED6_metscore_scatter_sample	MetScore2 versus MetScore1 plot sample source.	figure_source	figure16_metscore2_vs_metscore1_plot_sample_source.tsv								1.19575	1.96721
Supplementary Fig. 4	b	ED6_metscore_scatter_sample	MetScore2 versus MetScore1 plot sample source.	figure_source	figure16_metscore2_vs_metscore1_plot_sample_source.tsv								-1.13628	-0.862899
Supplementary Fig. 4	b	ED6_metscore_scatter_sample	MetScore2 versus MetScore1 plot sample source.	figure_source	figure16_metscore2_vs_metscore1_plot_sample_source.tsv								-0.800256	-1.06228
Supplementary Fig. 4	b	ED6_metscore_scatter_sample	MetScore2 versus MetScore1 plot sample source.	figure_source	figure16_metscore2_vs_metscore1_plot_sample_source.tsv								0.763902	-0.0390686
Supplementary Fig. 4	b	ED6_metscore_scatter_sample	MetScore2 versus MetScore1 plot sample source.	figure_source	figure16_metscore2_vs_metscore1_plot_sample_source.tsv								-0.356267	-0.0814939
Supplementary Fig. 4	b	ED6_metscore_scatter_sample	MetScore2 versus MetScore1 plot sample source.	figure_source	figure16_metscore2_vs_metscore1_plot_sample_source.tsv								-1.23321	-0.802905
Supplementary Fig. 4	b	ED6_metscore_scatter_sample	MetScore2 versus MetScore1 plot sample source.	figure_source	figure16_metscore2_vs_metscore1_plot_sample_source.tsv								-0.971507	-0.898501
Supplementary Fig. 4	b	ED6_metscore_scatter_sample	MetScore2 versus MetScore1 plot sample source.	figure_source	figure16_metscore2_vs_metscore1_plot_sample_source.tsv								-0.0994175	-0.192336
Supplementary Fig. 4	b	ED6_metscore_scatter_sample	MetScore2 versus MetScore1 plot sample source.	figure_source	figure16_metscore2_vs_metscore1_plot_sample_source.tsv								1.0588	0.565027
Supplementary Fig. 4	b	ED6_metscore_scatter_sample	MetScore2 versus MetScore1 plot sample source.	figure_source	figure16_metscore2_vs_metscore1_plot_sample_source.tsv								-0.55802	-0.561215
Supplementary Fig. 4	b	ED6_metscore_scatter_sample	MetScore2 versus MetScore1 plot sample source.	figure_source	figure16_metscore2_vs_metscore1_plot_sample_source.tsv								0.0905804	0.646452
Supplementary Fig. 4	b	ED6_metscore_scatter_sample	MetScore2 versus MetScore1 plot sample source.	figure_source	figure16_metscore2_vs_metscore1_plot_sample_source.tsv								-1.10505	-0.927379
Supplementary Fig. 4	b	ED6_metscore_scatter_sample	MetScore2 versus MetScore1 plot sample source.	figure_source	figure16_metscore2_vs_metscore1_plot_sample_source.tsv								2.14385	4.27343
Supplementary Fig. 4	b	ED6_metscore_scatter_sample	MetScore2 versus MetScore1 plot sample source.	figure_source	figure16_metscore2_vs_metscore1_plot_sample_source.tsv								0.0152555	-0.0382415
Supplementary Fig. 4	b	ED6_metscore_scatter_sample	MetScore2 versus MetScore1 plot sample source.	figure_source	figure16_metscore2_vs_metscore1_plot_sample_source.tsv								0.9403	-0.321093
Supplementary Fig. 4	b	ED6_metscore_scatter_sample	MetScore2 versus MetScore1 plot sample source.	figure_source	figure16_metscore2_vs_metscore1_plot_sample_source.tsv								1.82181	2.84101
Supplementary Fig. 4	b	ED6_metscore_scatter_sample	MetScore2 versus MetScore1 plot sample source.	figure_source	figure16_metscore2_vs_metscore1_plot_sample_source.tsv								-0.36349	-0.455049
Supplementary Fig. 4	b	ED6_metscore_scatter_sample	MetScore2 versus MetScore1 plot sample source.	figure_source	figure16_metscore2_vs_metscore1_plot_sample_source.tsv								-0.0635337	-0.00269965
Supplementary Fig. 4	b	ED6_metscore_scatter_sample	MetScore2 versus MetScore1 plot sample source.	figure_source	figure16_metscore2_vs_metscore1_plot_sample_source.tsv								1.11451	1.07241
Supplementary Fig. 4	b	ED6_metscore_scatter_sample	MetScore2 versus MetScore1 plot sample source.	figure_source	figure16_metscore2_vs_metscore1_plot_sample_source.tsv								3.31265	5.6348
Supplementary Fig. 4	b	ED6_metscore_scatter_sample	MetScore2 versus MetScore1 plot sample source.	figure_source	figure16_metscore2_vs_metscore1_plot_sample_source.tsv								1.42589	1.63015
Supplementary Fig. 4	b	ED6_metscore_scatter_sample	MetScore2 versus MetScore1 plot sample source.	figure_source	figure16_metscore2_vs_metscore1_plot_sample_source.tsv								0.0190937	0.11219
Supplementary Fig. 4	b	ED6_metscore_scatter_sample	MetScore2 versus MetScore1 plot sample source.	figure_source	figure16_metscore2_vs_metscore1_plot_sample_source.tsv								-0.454232	-0.608647
Supplementary Fig. 4	b	ED6_metscore_scatter_sample	MetScore2 versus MetScore1 plot sample source.	figure_source	figure16_metscore2_vs_metscore1_plot_sample_source.tsv								1.71195	1.11848
Supplementary Fig. 4	b	ED6_metscore_scatter_sample	MetScore2 versus MetScore1 plot sample source.	figure_source	figure16_metscore2_vs_metscore1_plot_sample_source.tsv								-2.13646	-1.07582
Supplementary Fig. 4	b	ED6_metscore_scatter_sample	MetScore2 versus MetScore1 plot sample source.	figure_source	figure16_metscore2_vs_metscore1_plot_sample_source.tsv								-1.56146	-0.848539
Supplementary Fig. 4	b	ED6_metscore_scatter_sample	MetScore2 versus MetScore1 plot sample source.	figure_source	figure16_metscore2_vs_metscore1_plot_sample_source.tsv								0.226549	0.371983
Supplementary Fig. 4	b	ED6_metscore_scatter_sample	MetScore2 versus MetScore1 plot sample source.	figure_source	figure16_metscore2_vs_metscore1_plot_sample_source.tsv								-0.321289	-0.443986
Supplementary Fig. 4	b	ED6_metscore_scatter_sample	MetScore2 versus MetScore1 plot sample source.	figure_source	figure16_metscore2_vs_metscore1_plot_sample_source.tsv								0.515662	-0.806659
Supplementary Fig. 4	b	ED6_metscore_scatter_sample	MetScore2 versus MetScore1 plot sample source.	figure_source	figure16_metscore2_vs_metscore1_plot_sample_source.tsv								0.0121975	-0.268637
Supplementary Fig. 4	b	ED6_metscore_scatter_sample	MetScore2 versus MetScore1 plot sample source.	figure_source	figure16_metscore2_vs_metscore1_plot_sample_source.tsv								-0.838417	-0.366757
Supplementary Fig. 4	b	ED6_metscore_scatter_sample	MetScore2 versus MetScore1 plot sample source.	figure_source	figure16_metscore2_vs_metscore1_plot_sample_source.tsv								0.148049	0.0850673
Supplementary Fig. 4	b	ED6_metscore_scatter_sample	MetScore2 versus MetScore1 plot sample source.	figure_source	figure16_metscore2_vs_metscore1_plot_sample_source.tsv								-1.16063	-0.636429
Supplementary Fig. 4	b	ED6_metscore_scatter_sample	MetScore2 versus MetScore1 plot sample source.	figure_source	figure16_metscore2_vs_metscore1_plot_sample_source.tsv								0.523971	-0.0113517
Supplementary Fig. 4	b	ED6_metscore_scatter_sample	MetScore2 versus MetScore1 plot sample source.	figure_source	figure16_metscore2_vs_metscore1_plot_sample_source.tsv								0.143655	-0.162847
Supplementary Fig. 4	b	ED6_metscore_scatter_sample	MetScore2 versus MetScore1 plot sample source.	figure_source	figure16_metscore2_vs_metscore1_plot_sample_source.tsv								0.768968	0.220348
Supplementary Fig. 4	b	ED6_metscore_scatter_sample	MetScore2 versus MetScore1 plot sample source.	figure_source	figure16_metscore2_vs_metscore1_plot_sample_source.tsv								-0.0914505	-0.69619
Supplementary Fig. 4	b	ED6_metscore_scatter_sample	MetScore2 versus MetScore1 plot sample source.	figure_source	figure16_metscore2_vs_metscore1_plot_sample_source.tsv								0.586614	0.17539
Supplementary Fig. 4	b	ED6_metscore_scatter_sample	MetScore2 versus MetScore1 plot sample source.	figure_source	figure16_metscore2_vs_metscore1_plot_sample_source.tsv								-1.25662	-0.614536
Supplementary Fig. 4	b	ED6_metscore_scatter_sample	MetScore2 versus MetScore1 plot sample source.	figure_source	figure16_metscore2_vs_metscore1_plot_sample_source.tsv								-0.411729	-0.656701
Supplementary Fig. 4	b	ED6_metscore_scatter_sample	MetScore2 versus MetScore1 plot sample source.	figure_source	figure16_metscore2_vs_metscore1_plot_sample_source.tsv								1.51805	1.01879
Supplementary Fig. 4	b	ED6_metscore_scatter_sample	MetScore2 versus MetScore1 plot sample source.	figure_source	figure16_metscore2_vs_metscore1_plot_sample_source.tsv								-1.13552	-0.787772
Supplementary Fig. 4	b	ED6_metscore_scatter_sample	MetScore2 versus MetScore1 plot sample source.	figure_source	figure16_metscore2_vs_metscore1_plot_sample_source.tsv								-0.697137	-0.310755
Supplementary Fig. 4	b	ED6_metscore_scatter_sample	MetScore2 versus MetScore1 plot sample source.	figure_source	figure16_metscore2_vs_metscore1_plot_sample_source.tsv								0.166162	-0.109017
Supplementary Fig. 4	b	ED6_metscore_scatter_sample	MetScore2 versus MetScore1 plot sample source.	figure_source	figure16_metscore2_vs_metscore1_plot_sample_source.tsv								-1.51427	-0.854571
Supplementary Fig. 4	b	ED6_metscore_scatter_sample	MetScore2 versus MetScore1 plot sample source.	figure_source	figure16_metscore2_vs_metscore1_plot_sample_source.tsv								-0.181054	-0.0485539
Supplementary Fig. 4	b	ED6_metscore_scatter_sample	MetScore2 versus MetScore1 plot sample source.	figure_source	figure16_metscore2_vs_metscore1_plot_sample_source.tsv								0.351399	0.0238921
Supplementary Fig. 4	b	ED6_metscore_scatter_sample	MetScore2 versus MetScore1 plot sample source.	figure_source	figure16_metscore2_vs_metscore1_plot_sample_source.tsv								0.981083	0.927813
Supplementary Fig. 4	b	ED6_metscore_scatter_sample	MetScore2 versus MetScore1 plot sample source.	figure_source	figure16_metscore2_vs_metscore1_plot_sample_source.tsv								1.4556	0.691172
Supplementary Fig. 4	b	ED6_metscore_scatter_sample	MetScore2 versus MetScore1 plot sample source.	figure_source	figure16_metscore2_vs_metscore1_plot_sample_source.tsv								-1.02834	-0.773924
Supplementary Fig. 4	b	ED6_metscore_scatter_sample	MetScore2 versus MetScore1 plot sample source.	figure_source	figure16_metscore2_vs_metscore1_plot_sample_source.tsv								-0.797267	-0.621461
Supplementary Fig. 4	b	ED6_metscore_scatter_sample	MetScore2 versus MetScore1 plot sample source.	figure_source	figure16_metscore2_vs_metscore1_plot_sample_source.tsv								0.59552	-0.0508227
Supplementary Fig. 4	b	ED6_metscore_scatter_sample	MetScore2 versus MetScore1 plot sample source.	figure_source	figure16_metscore2_vs_metscore1_plot_sample_source.tsv								-0.978808	-0.628844
Supplementary Fig. 4	b	ED6_metscore_scatter_sample	MetScore2 versus MetScore1 plot sample source.	figure_source	figure16_metscore2_vs_metscore1_plot_sample_source.tsv								0.006483	-0.0469986
Supplementary Fig. 4	b	ED6_metscore_scatter_sample	MetScore2 versus MetScore1 plot sample source.	figure_source	figure16_metscore2_vs_metscore1_plot_sample_source.tsv								-1.07445	-0.393653
Supplementary Fig. 4	b	ED6_metscore_scatter_sample	MetScore2 versus MetScore1 plot sample source.	figure_source	figure16_metscore2_vs_metscore1_plot_sample_source.tsv								0.362055	-0.334151
Supplementary Fig. 4	b	ED6_metscore_scatter_sample	MetScore2 versus MetScore1 plot sample source.	figure_source	figure16_metscore2_vs_metscore1_plot_sample_source.tsv								0.498478	0.401014
Supplementary Fig. 4	b	ED6_metscore_scatter_sample	MetScore2 versus MetScore1 plot sample source.	figure_source	figure16_metscore2_vs_metscore1_plot_sample_source.tsv								-1.65926	-1.01424
Supplementary Fig. 4	b	ED6_metscore_scatter_sample	MetScore2 versus MetScore1 plot sample source.	figure_source	figure16_metscore2_vs_metscore1_plot_sample_source.tsv								0.841142	-0.233024
Supplementary Fig. 4	b	ED6_metscore_scatter_sample	MetScore2 versus MetScore1 plot sample source.	figure_source	figure16_metscore2_vs_metscore1_plot_sample_source.tsv								-0.93435	-0.658008
Supplementary Fig. 4	b	ED6_metscore_scatter_sample	MetScore2 versus MetScore1 plot sample source.	figure_source	figure16_metscore2_vs_metscore1_plot_sample_source.tsv								0.623753	0.120182
Supplementary Fig. 4	b	ED6_metscore_scatter_sample	MetScore2 versus MetScore1 plot sample source.	figure_source	figure16_metscore2_vs_metscore1_plot_sample_source.tsv								1.23771	0.642325
Supplementary Fig. 4	b	ED6_metscore_scatter_sample	MetScore2 versus MetScore1 plot sample source.	figure_source	figure16_metscore2_vs_metscore1_plot_sample_source.tsv								-1.85838	-0.92781
Supplementary Fig. 4	b	ED6_metscore_scatter_sample	MetScore2 versus MetScore1 plot sample source.	figure_source	figure16_metscore2_vs_metscore1_plot_sample_source.tsv								-0.377696	-0.538745
Supplementary Fig. 4	b	ED6_metscore_scatter_sample	MetScore2 versus MetScore1 plot sample source.	figure_source	figure16_metscore2_vs_metscore1_plot_sample_source.tsv								-0.370307	-0.14099
Supplementary Fig. 4	b	ED6_metscore_scatter_sample	MetScore2 versus MetScore1 plot sample source.	figure_source	figure16_metscore2_vs_metscore1_plot_sample_source.tsv								-0.729555	-0.660609
Supplementary Fig. 4	b	ED6_metscore_scatter_sample	MetScore2 versus MetScore1 plot sample source.	figure_source	figure16_metscore2_vs_metscore1_plot_sample_source.tsv								-1.27543	-0.825866
Supplementary Fig. 4	b	ED6_metscore_scatter_sample	MetScore2 versus MetScore1 plot sample source.	figure_source	figure16_metscore2_vs_metscore1_plot_sample_source.tsv								-0.542058	-0.765391
Supplementary Fig. 4	b	ED6_metscore_scatter_sample	MetScore2 versus MetScore1 plot sample source.	figure_source	figure16_metscore2_vs_metscore1_plot_sample_source.tsv								-0.285941	-0.266304
Supplementary Fig. 4	b	ED6_metscore_scatter_sample	MetScore2 versus MetScore1 plot sample source.	figure_source	figure16_metscore2_vs_metscore1_plot_sample_source.tsv								-0.717983	-0.856347
Supplementary Fig. 4	b	ED6_metscore_scatter_sample	MetScore2 versus MetScore1 plot sample source.	figure_source	figure16_metscore2_vs_metscore1_plot_sample_source.tsv								-1.08131	-0.574163
Supplementary Fig. 4	b	ED6_metscore_scatter_sample	MetScore2 versus MetScore1 plot sample source.	figure_source	figure16_metscore2_vs_metscore1_plot_sample_source.tsv								-0.502321	-0.268725
Supplementary Fig. 4	b	ED6_metscore_scatter_sample	MetScore2 versus MetScore1 plot sample source.	figure_source	figure16_metscore2_vs_metscore1_plot_sample_source.tsv								0.0211849	-0.497731
Supplementary Fig. 4	b	ED6_metscore_scatter_sample	MetScore2 versus MetScore1 plot sample source.	figure_source	figure16_metscore2_vs_metscore1_plot_sample_source.tsv								-1.92403	-0.849069
Supplementary Fig. 4	b	ED6_metscore_scatter_sample	MetScore2 versus MetScore1 plot sample source.	figure_source	figure16_metscore2_vs_metscore1_plot_sample_source.tsv								-0.934624	-0.549275
Supplementary Fig. 4	b	ED6_metscore_scatter_sample	MetScore2 versus MetScore1 plot sample source.	figure_source	figure16_metscore2_vs_metscore1_plot_sample_source.tsv								-1.30777	-0.883315
Supplementary Fig. 4	b	ED6_metscore_scatter_sample	MetScore2 versus MetScore1 plot sample source.	figure_source	figure16_metscore2_vs_metscore1_plot_sample_source.tsv								0.185642	-0.140602
Supplementary Fig. 4	b	ED6_metscore_scatter_sample	MetScore2 versus MetScore1 plot sample source.	figure_source	figure16_metscore2_vs_metscore1_plot_sample_source.tsv								-0.604767	-0.320766
Supplementary Fig. 4	b	ED6_metscore_scatter_sample	MetScore2 versus MetScore1 plot sample source.	figure_source	figure16_metscore2_vs_metscore1_plot_sample_source.tsv								-0.629257	-0.767959
Supplementary Fig. 4	b	ED6_metscore_scatter_sample	MetScore2 versus MetScore1 plot sample source.	figure_source	figure16_metscore2_vs_metscore1_plot_sample_source.tsv								-0.531003	-0.330078
Supplementary Fig. 4	b	ED6_metscore_scatter_sample	MetScore2 versus MetScore1 plot sample source.	figure_source	figure16_metscore2_vs_metscore1_plot_sample_source.tsv								0.909249	0.981916
Supplementary Fig. 4	b	ED6_metscore_scatter_sample	MetScore2 versus MetScore1 plot sample source.	figure_source	figure16_metscore2_vs_metscore1_plot_sample_source.tsv								-0.565058	-0.568252
Supplementary Fig. 4	b	ED6_metscore_scatter_sample	MetScore2 versus MetScore1 plot sample source.	figure_source	figure16_metscore2_vs_metscore1_plot_sample_source.tsv								0.351464	-0.658097
Supplementary Fig. 4	b	ED6_metscore_scatter_sample	MetScore2 versus MetScore1 plot sample source.	figure_source	figure16_metscore2_vs_metscore1_plot_sample_source.tsv								-1.00865	-0.297926
Supplementary Fig. 4	b	ED6_metscore_scatter_sample	MetScore2 versus MetScore1 plot sample source.	figure_source	figure16_metscore2_vs_metscore1_plot_sample_source.tsv								-0.244372	0.0497397
Supplementary Fig. 4	b	ED6_metscore_scatter_sample	MetScore2 versus MetScore1 plot sample source.	figure_source	figure16_metscore2_vs_metscore1_plot_sample_source.tsv								-0.0692358	-0.174147
Supplementary Fig. 4	b	ED6_metscore_scatter_sample	MetScore2 versus MetScore1 plot sample source.	figure_source	figure16_metscore2_vs_metscore1_plot_sample_source.tsv								-1.19991	-0.362009
Supplementary Fig. 4	b	ED6_metscore_scatter_sample	MetScore2 versus MetScore1 plot sample source.	figure_source	figure16_metscore2_vs_metscore1_plot_sample_source.tsv								-0.243011	-0.018329
Supplementary Fig. 4	b	ED6_metscore_scatter_sample	MetScore2 versus MetScore1 plot sample source.	figure_source	figure16_metscore2_vs_metscore1_plot_sample_source.tsv								0.735719	0.67592
Supplementary Fig. 4	b	ED6_metscore_scatter_sample	MetScore2 versus MetScore1 plot sample source.	figure_source	figure16_metscore2_vs_metscore1_plot_sample_source.tsv								0.162034	0.192847
Supplementary Fig. 4	b	ED6_metscore_scatter_sample	MetScore2 versus MetScore1 plot sample source.	figure_source	figure16_metscore2_vs_metscore1_plot_sample_source.tsv								-0.415485	-0.4476
Supplementary Fig. 4	b	ED6_metscore_scatter_sample	MetScore2 versus MetScore1 plot sample source.	figure_source	figure16_metscore2_vs_metscore1_plot_sample_source.tsv								2.55931	1.35233
Supplementary Fig. 4	b	ED6_metscore_scatter_sample	MetScore2 versus MetScore1 plot sample source.	figure_source	figure16_metscore2_vs_metscore1_plot_sample_source.tsv								0.699531	1.86508
Supplementary Fig. 4	b	ED6_metscore_scatter_sample	MetScore2 versus MetScore1 plot sample source.	figure_source	figure16_metscore2_vs_metscore1_plot_sample_source.tsv								-0.977669	-0.877567
Supplementary Fig. 4	b	ED6_metscore_scatter_sample	MetScore2 versus MetScore1 plot sample source.	figure_source	figure16_metscore2_vs_metscore1_plot_sample_source.tsv								1.17614	0.597012
Supplementary Fig. 4	b	ED6_metscore_scatter_sample	MetScore2 versus MetScore1 plot sample source.	figure_source	figure16_metscore2_vs_metscore1_plot_sample_source.tsv								-1.37397	-0.819218
Supplementary Fig. 4	b	ED6_metscore_scatter_sample	MetScore2 versus MetScore1 plot sample source.	figure_source	figure16_metscore2_vs_metscore1_plot_sample_source.tsv								0.642453	-0.271704
Supplementary Fig. 4	b	ED6_metscore_scatter_sample	MetScore2 versus MetScore1 plot sample source.	figure_source	figure16_metscore2_vs_metscore1_plot_sample_source.tsv								-0.263581	-0.549664
Supplementary Fig. 4	b	ED6_metscore_scatter_sample	MetScore2 versus MetScore1 plot sample source.	figure_source	figure16_metscore2_vs_metscore1_plot_sample_source.tsv								0.431705	0.613777
Supplementary Fig. 4	b	ED6_metscore_scatter_sample	MetScore2 versus MetScore1 plot sample source.	figure_source	figure16_metscore2_vs_metscore1_plot_sample_source.tsv								-0.33928	-0.369713
Supplementary Fig. 4	b	ED6_metscore_scatter_sample	MetScore2 versus MetScore1 plot sample source.	figure_source	figure16_metscore2_vs_metscore1_plot_sample_source.tsv								0.195566	0.466769
Supplementary Fig. 4	b	ED6_metscore_scatter_sample	MetScore2 versus MetScore1 plot sample source.	figure_source	figure16_metscore2_vs_metscore1_plot_sample_source.tsv								1.18976	0.464914
Supplementary Fig. 4	b	ED6_metscore_scatter_sample	MetScore2 versus MetScore1 plot sample source.	figure_source	figure16_metscore2_vs_metscore1_plot_sample_source.tsv								0.154573	-0.109072
Supplementary Fig. 4	b	ED6_metscore_scatter_sample	MetScore2 versus MetScore1 plot sample source.	figure_source	figure16_metscore2_vs_metscore1_plot_sample_source.tsv								0.51881	1.03948
Supplementary Fig. 4	b	ED6_metscore_scatter_sample	MetScore2 versus MetScore1 plot sample source.	figure_source	figure16_metscore2_vs_metscore1_plot_sample_source.tsv								0.870895	-0.351912
Supplementary Fig. 4	b	ED6_metscore_scatter_sample	MetScore2 versus MetScore1 plot sample source.	figure_source	figure16_metscore2_vs_metscore1_plot_sample_source.tsv								0.391902	-0.118974
Supplementary Fig. 4	b	ED6_metscore_scatter_sample	MetScore2 versus MetScore1 plot sample source.	figure_source	figure16_metscore2_vs_metscore1_plot_sample_source.tsv								1.28582	0.351637
Supplementary Fig. 4	b	ED6_metscore_scatter_sample	MetScore2 versus MetScore1 plot sample source.	figure_source	figure16_metscore2_vs_metscore1_plot_sample_source.tsv								0.490373	0.68269
Supplementary Fig. 4	b	ED6_metscore_scatter_sample	MetScore2 versus MetScore1 plot sample source.	figure_source	figure16_metscore2_vs_metscore1_plot_sample_source.tsv								-1.1211	-0.792614
Supplementary Fig. 4	b	ED6_metscore_scatter_sample	MetScore2 versus MetScore1 plot sample source.	figure_source	figure16_metscore2_vs_metscore1_plot_sample_source.tsv								-0.990283	-0.669253
Supplementary Fig. 4	b	ED6_metscore_scatter_sample	MetScore2 versus MetScore1 plot sample source.	figure_source	figure16_metscore2_vs_metscore1_plot_sample_source.tsv								-0.78287	-0.64581
Supplementary Fig. 4	b	ED6_metscore_scatter_sample	MetScore2 versus MetScore1 plot sample source.	figure_source	figure16_metscore2_vs_metscore1_plot_sample_source.tsv								0.130326	-0.0793524
Supplementary Fig. 4	b	ED6_metscore_scatter_sample	MetScore2 versus MetScore1 plot sample source.	figure_source	figure16_metscore2_vs_metscore1_plot_sample_source.tsv								0.0743047	0.0491575
Supplementary Fig. 4	b	ED6_metscore_scatter_sample	MetScore2 versus MetScore1 plot sample source.	figure_source	figure16_metscore2_vs_metscore1_plot_sample_source.tsv								0.129314	-0.137343
Supplementary Fig. 4	b	ED6_metscore_scatter_sample	MetScore2 versus MetScore1 plot sample source.	figure_source	figure16_metscore2_vs_metscore1_plot_sample_source.tsv								0.821334	0.199639
Supplementary Fig. 4	b	ED6_metscore_scatter_sample	MetScore2 versus MetScore1 plot sample source.	figure_source	figure16_metscore2_vs_metscore1_plot_sample_source.tsv								0.0921875	0.666267
Supplementary Fig. 4	b	ED6_metscore_scatter_sample	MetScore2 versus MetScore1 plot sample source.	figure_source	figure16_metscore2_vs_metscore1_plot_sample_source.tsv								1.22657	0.859037
Supplementary Fig. 4	b	ED6_metscore_scatter_sample	MetScore2 versus MetScore1 plot sample source.	figure_source	figure16_metscore2_vs_metscore1_plot_sample_source.tsv								0.983659	0.0148119
Supplementary Fig. 4	b	ED6_metscore_scatter_sample	MetScore2 versus MetScore1 plot sample source.	figure_source	figure16_metscore2_vs_metscore1_plot_sample_source.tsv								1.60391	-0.140139
Supplementary Fig. 4	b	ED6_metscore_scatter_sample	MetScore2 versus MetScore1 plot sample source.	figure_source	figure16_metscore2_vs_metscore1_plot_sample_source.tsv								0.204471	-0.202866
Supplementary Fig. 4	b	ED6_metscore_scatter_sample	MetScore2 versus MetScore1 plot sample source.	figure_source	figure16_metscore2_vs_metscore1_plot_sample_source.tsv								1.1618	0.749446
Supplementary Fig. 4	b	ED6_metscore_scatter_sample	MetScore2 versus MetScore1 plot sample source.	figure_source	figure16_metscore2_vs_metscore1_plot_sample_source.tsv								-0.862558	-0.346
Supplementary Fig. 4	b	ED6_metscore_scatter_sample	MetScore2 versus MetScore1 plot sample source.	figure_source	figure16_metscore2_vs_metscore1_plot_sample_source.tsv								0.341414	0.553897
Supplementary Fig. 4	b	ED6_metscore_scatter_sample	MetScore2 versus MetScore1 plot sample source.	figure_source	figure16_metscore2_vs_metscore1_plot_sample_source.tsv								-1.23988	-1.09796
Supplementary Fig. 4	b	ED6_metscore_scatter_sample	MetScore2 versus MetScore1 plot sample source.	figure_source	figure16_metscore2_vs_metscore1_plot_sample_source.tsv								2.11879	2.59437
Supplementary Fig. 4	b	ED6_metscore_scatter_sample	MetScore2 versus MetScore1 plot sample source.	figure_source	figure16_metscore2_vs_metscore1_plot_sample_source.tsv								-0.232356	-0.476061
Supplementary Fig. 4	b	ED6_metscore_scatter_sample	MetScore2 versus MetScore1 plot sample source.	figure_source	figure16_metscore2_vs_metscore1_plot_sample_source.tsv								-0.0391381	-0.267509
Supplementary Fig. 4	b	ED6_metscore_scatter_sample	MetScore2 versus MetScore1 plot sample source.	figure_source	figure16_metscore2_vs_metscore1_plot_sample_source.tsv								-1.69459	-0.868864
Supplementary Fig. 4	b	ED6_metscore_scatter_sample	MetScore2 versus MetScore1 plot sample source.	figure_source	figure16_metscore2_vs_metscore1_plot_sample_source.tsv								-0.532505	-0.565162
Supplementary Fig. 4	b	ED6_metscore_scatter_sample	MetScore2 versus MetScore1 plot sample source.	figure_source	figure16_metscore2_vs_metscore1_plot_sample_source.tsv								2.48291	1.24704
Supplementary Fig. 4	b	ED6_metscore_scatter_sample	MetScore2 versus MetScore1 plot sample source.	figure_source	figure16_metscore2_vs_metscore1_plot_sample_source.tsv								0.0308615	0.617285
Supplementary Fig. 4	b	ED6_metscore_scatter_sample	MetScore2 versus MetScore1 plot sample source.	figure_source	figure16_metscore2_vs_metscore1_plot_sample_source.tsv								-0.685121	-0.441001
Supplementary Fig. 4	b	ED6_metscore_scatter_sample	MetScore2 versus MetScore1 plot sample source.	figure_source	figure16_metscore2_vs_metscore1_plot_sample_source.tsv								-0.380966	-0.360868
Supplementary Fig. 4	b	ED6_metscore_scatter_sample	MetScore2 versus MetScore1 plot sample source.	figure_source	figure16_metscore2_vs_metscore1_plot_sample_source.tsv								0.243918	-0.204005
Supplementary Fig. 4	b	ED6_metscore_scatter_sample	MetScore2 versus MetScore1 plot sample source.	figure_source	figure16_metscore2_vs_metscore1_plot_sample_source.tsv								-0.900075	-0.763445
Supplementary Fig. 4	b	ED6_metscore_scatter_sample	MetScore2 versus MetScore1 plot sample source.	figure_source	figure16_metscore2_vs_metscore1_plot_sample_source.tsv								0.414281	0.0525462
Supplementary Fig. 4	b	ED6_metscore_scatter_sample	MetScore2 versus MetScore1 plot sample source.	figure_source	figure16_metscore2_vs_metscore1_plot_sample_source.tsv								1.38361	1.48006
Supplementary Fig. 4	b	ED6_metscore_scatter_sample	MetScore2 versus MetScore1 plot sample source.	figure_source	figure16_metscore2_vs_metscore1_plot_sample_source.tsv								-1.32842	-0.898849
Supplementary Fig. 4	b	ED6_metscore_scatter_sample	MetScore2 versus MetScore1 plot sample source.	figure_source	figure16_metscore2_vs_metscore1_plot_sample_source.tsv								-0.50154	-0.836553
Supplementary Fig. 4	b	ED6_metscore_scatter_sample	MetScore2 versus MetScore1 plot sample source.	figure_source	figure16_metscore2_vs_metscore1_plot_sample_source.tsv								-0.988386	-0.653214
Supplementary Fig. 4	b	ED6_metscore_scatter_sample	MetScore2 versus MetScore1 plot sample source.	figure_source	figure16_metscore2_vs_metscore1_plot_sample_source.tsv								0.212071	0.0385696
Supplementary Fig. 4	b	ED6_metscore_scatter_sample	MetScore2 versus MetScore1 plot sample source.	figure_source	figure16_metscore2_vs_metscore1_plot_sample_source.tsv								-1.27768	-0.819298
Supplementary Fig. 4	b	ED6_metscore_scatter_sample	MetScore2 versus MetScore1 plot sample source.	figure_source	figure16_metscore2_vs_metscore1_plot_sample_source.tsv								0.511	-0.469247
Supplementary Fig. 4	b	ED6_metscore_scatter_sample	MetScore2 versus MetScore1 plot sample source.	figure_source	figure16_metscore2_vs_metscore1_plot_sample_source.tsv								0.831904	1.28713
Supplementary Fig. 4	b	ED6_metscore_scatter_sample	MetScore2 versus MetScore1 plot sample source.	figure_source	figure16_metscore2_vs_metscore1_plot_sample_source.tsv								-0.0773926	-0.259046
Supplementary Fig. 4	b	ED6_metscore_scatter_sample	MetScore2 versus MetScore1 plot sample source.	figure_source	figure16_metscore2_vs_metscore1_plot_sample_source.tsv								1.38268	0.585988
Supplementary Fig. 4	b	ED6_metscore_scatter_sample	MetScore2 versus MetScore1 plot sample source.	figure_source	figure16_metscore2_vs_metscore1_plot_sample_source.tsv								0.406073	-0.0809229
Supplementary Fig. 4	b	ED6_metscore_scatter_sample	MetScore2 versus MetScore1 plot sample source.	figure_source	figure16_metscore2_vs_metscore1_plot_sample_source.tsv								-1.06769	-0.662345
Supplementary Fig. 4	b	ED6_metscore_scatter_sample	MetScore2 versus MetScore1 plot sample source.	figure_source	figure16_metscore2_vs_metscore1_plot_sample_source.tsv								3.10265	4.38366
Supplementary Fig. 4	b	ED6_metscore_scatter_sample	MetScore2 versus MetScore1 plot sample source.	figure_source	figure16_metscore2_vs_metscore1_plot_sample_source.tsv								0.648664	0.752879
Supplementary Fig. 4	b	ED6_metscore_scatter_sample	MetScore2 versus MetScore1 plot sample source.	figure_source	figure16_metscore2_vs_metscore1_plot_sample_source.tsv								-2.36202	-0.705207
Supplementary Fig. 4	b	ED6_metscore_scatter_sample	MetScore2 versus MetScore1 plot sample source.	figure_source	figure16_metscore2_vs_metscore1_plot_sample_source.tsv								-0.0285734	-0.709392
Supplementary Fig. 4	b	ED6_metscore_scatter_sample	MetScore2 versus MetScore1 plot sample source.	figure_source	figure16_metscore2_vs_metscore1_plot_sample_source.tsv								-0.657776	-0.491279
Supplementary Fig. 4	b	ED6_metscore_scatter_sample	MetScore2 versus MetScore1 plot sample source.	figure_source	figure16_metscore2_vs_metscore1_plot_sample_source.tsv								-0.659417	-0.177769
Supplementary Fig. 4	b	ED6_metscore_scatter_sample	MetScore2 versus MetScore1 plot sample source.	figure_source	figure16_metscore2_vs_metscore1_plot_sample_source.tsv								0.236894	0.413425
Supplementary Fig. 4	b	ED6_metscore_scatter_sample	MetScore2 versus MetScore1 plot sample source.	figure_source	figure16_metscore2_vs_metscore1_plot_sample_source.tsv								-1.02918	-0.828307
Supplementary Fig. 4	b	ED6_metscore_scatter_sample	MetScore2 versus MetScore1 plot sample source.	figure_source	figure16_metscore2_vs_metscore1_plot_sample_source.tsv								3.95055	-0.43141
Supplementary Fig. 4	b	ED6_metscore_scatter_sample	MetScore2 versus MetScore1 plot sample source.	figure_source	figure16_metscore2_vs_metscore1_plot_sample_source.tsv								0.976334	0.812077
Supplementary Fig. 4	b	ED6_metscore_scatter_sample	MetScore2 versus MetScore1 plot sample source.	figure_source	figure16_metscore2_vs_metscore1_plot_sample_source.tsv								-0.861995	-0.403578
Supplementary Fig. 4	b	ED6_metscore_scatter_sample	MetScore2 versus MetScore1 plot sample source.	figure_source	figure16_metscore2_vs_metscore1_plot_sample_source.tsv								-0.58204	-0.305903
Supplementary Fig. 4	b	ED6_metscore_scatter_sample	MetScore2 versus MetScore1 plot sample source.	figure_source	figure16_metscore2_vs_metscore1_plot_sample_source.tsv								-0.256521	-0.523484
Supplementary Fig. 4	b	ED6_metscore_scatter_sample	MetScore2 versus MetScore1 plot sample source.	figure_source	figure16_metscore2_vs_metscore1_plot_sample_source.tsv								-0.517324	-0.309672
Supplementary Fig. 4	b	ED6_metscore_scatter_sample	MetScore2 versus MetScore1 plot sample source.	figure_source	figure16_metscore2_vs_metscore1_plot_sample_source.tsv								-0.105727	-0.682824
Supplementary Fig. 4	b	ED6_metscore_scatter_sample	MetScore2 versus MetScore1 plot sample source.	figure_source	figure16_metscore2_vs_metscore1_plot_sample_source.tsv								1.01928	2.76608
Supplementary Fig. 4	b	ED6_metscore_scatter_sample	MetScore2 versus MetScore1 plot sample source.	figure_source	figure16_metscore2_vs_metscore1_plot_sample_source.tsv								-0.734086	-0.547777
Supplementary Fig. 4	b	ED6_metscore_scatter_sample	MetScore2 versus MetScore1 plot sample source.	figure_source	figure16_metscore2_vs_metscore1_plot_sample_source.tsv								1.70289	1.75998
Supplementary Fig. 4	b	ED6_metscore_scatter_sample	MetScore2 versus MetScore1 plot sample source.	figure_source	figure16_metscore2_vs_metscore1_plot_sample_source.tsv								-0.414528	-0.361195
Supplementary Fig. 4	b	ED6_metscore_scatter_sample	MetScore2 versus MetScore1 plot sample source.	figure_source	figure16_metscore2_vs_metscore1_plot_sample_source.tsv								2.10159	1.50708
Supplementary Fig. 4	b	ED6_metscore_scatter_sample	MetScore2 versus MetScore1 plot sample source.	figure_source	figure16_metscore2_vs_metscore1_plot_sample_source.tsv								0.39226	-0.193692
Supplementary Fig. 4	b	ED6_metscore_scatter_sample	MetScore2 versus MetScore1 plot sample source.	figure_source	figure16_metscore2_vs_metscore1_plot_sample_source.tsv								-1.33142	-0.880239
Supplementary Fig. 4	b	ED6_metscore_scatter_sample	MetScore2 versus MetScore1 plot sample source.	figure_source	figure16_metscore2_vs_metscore1_plot_sample_source.tsv								0.17483	-0.0279275
Supplementary Fig. 4	b	ED6_metscore_scatter_sample	MetScore2 versus MetScore1 plot sample source.	figure_source	figure16_metscore2_vs_metscore1_plot_sample_source.tsv								0.285122	0.615043
Supplementary Fig. 4	b	ED6_metscore_scatter_sample	MetScore2 versus MetScore1 plot sample source.	figure_source	figure16_metscore2_vs_metscore1_plot_sample_source.tsv								0.129451	-0.390567
Supplementary Fig. 4	b	ED6_metscore_scatter_sample	MetScore2 versus MetScore1 plot sample source.	figure_source	figure16_metscore2_vs_metscore1_plot_sample_source.tsv								-0.296385	-0.219217
Supplementary Fig. 4	b	ED6_metscore_scatter_sample	MetScore2 versus MetScore1 plot sample source.	figure_source	figure16_metscore2_vs_metscore1_plot_sample_source.tsv								2.02217	-0.109181
Supplementary Fig. 4	b	ED6_metscore_scatter_sample	MetScore2 versus MetScore1 plot sample source.	figure_source	figure16_metscore2_vs_metscore1_plot_sample_source.tsv								0.446143	0.770209
Supplementary Fig. 4	b	ED6_metscore_scatter_sample	MetScore2 versus MetScore1 plot sample source.	figure_source	figure16_metscore2_vs_metscore1_plot_sample_source.tsv								-0.00289901	-0.177431
Supplementary Fig. 4	b	ED6_metscore_scatter_sample	MetScore2 versus MetScore1 plot sample source.	figure_source	figure16_metscore2_vs_metscore1_plot_sample_source.tsv								0.822458	2.10648
Supplementary Fig. 4	b	ED6_metscore_scatter_sample	MetScore2 versus MetScore1 plot sample source.	figure_source	figure16_metscore2_vs_metscore1_plot_sample_source.tsv								-0.833959	-0.287448
Supplementary Fig. 4	b	ED6_metscore_scatter_sample	MetScore2 versus MetScore1 plot sample source.	figure_source	figure16_metscore2_vs_metscore1_plot_sample_source.tsv								1.16754	1.00376
Supplementary Fig. 4	b	ED6_metscore_scatter_sample	MetScore2 versus MetScore1 plot sample source.	figure_source	figure16_metscore2_vs_metscore1_plot_sample_source.tsv								-0.174312	-0.203207
Supplementary Fig. 4	b	ED6_metscore_scatter_sample	MetScore2 versus MetScore1 plot sample source.	figure_source	figure16_metscore2_vs_metscore1_plot_sample_source.tsv								0.610542	0.509589
Supplementary Fig. 4	b	ED6_metscore_scatter_sample	MetScore2 versus MetScore1 plot sample source.	figure_source	figure16_metscore2_vs_metscore1_plot_sample_source.tsv								-1.3833	-0.991609
Supplementary Fig. 4	b	ED6_metscore_scatter_sample	MetScore2 versus MetScore1 plot sample source.	figure_source	figure16_metscore2_vs_metscore1_plot_sample_source.tsv								-0.509964	-0.741564
Supplementary Fig. 4	b	ED6_metscore_scatter_sample	MetScore2 versus MetScore1 plot sample source.	figure_source	figure16_metscore2_vs_metscore1_plot_sample_source.tsv								-1.15635	-1.08553
Supplementary Fig. 4	b	ED6_metscore_scatter_sample	MetScore2 versus MetScore1 plot sample source.	figure_source	figure16_metscore2_vs_metscore1_plot_sample_source.tsv								-0.792439	-0.751925
Supplementary Fig. 4	b	ED6_metscore_scatter_sample	MetScore2 versus MetScore1 plot sample source.	figure_source	figure16_metscore2_vs_metscore1_plot_sample_source.tsv								-0.218006	-0.690461
Supplementary Fig. 4	b	ED6_metscore_scatter_sample	MetScore2 versus MetScore1 plot sample source.	figure_source	figure16_metscore2_vs_metscore1_plot_sample_source.tsv								-0.383981	-0.898789
Supplementary Fig. 4	b	ED6_metscore_scatter_sample	MetScore2 versus MetScore1 plot sample source.	figure_source	figure16_metscore2_vs_metscore1_plot_sample_source.tsv								-0.150795	-0.251494
Supplementary Fig. 4	b	ED6_metscore_scatter_sample	MetScore2 versus MetScore1 plot sample source.	figure_source	figure16_metscore2_vs_metscore1_plot_sample_source.tsv								-0.748411	-0.739843
Supplementary Fig. 4	b	ED6_metscore_scatter_sample	MetScore2 versus MetScore1 plot sample source.	figure_source	figure16_metscore2_vs_metscore1_plot_sample_source.tsv								0.445856	1.1639
Supplementary Fig. 4	b	ED6_metscore_scatter_sample	MetScore2 versus MetScore1 plot sample source.	figure_source	figure16_metscore2_vs_metscore1_plot_sample_source.tsv								-1.46586	-0.677553
Supplementary Fig. 4	b	ED6_metscore_scatter_sample	MetScore2 versus MetScore1 plot sample source.	figure_source	figure16_metscore2_vs_metscore1_plot_sample_source.tsv								-0.149855	-0.749608
Supplementary Fig. 4	b	ED6_metscore_scatter_sample	MetScore2 versus MetScore1 plot sample source.	figure_source	figure16_metscore2_vs_metscore1_plot_sample_source.tsv								-0.541923	-0.485124
Supplementary Fig. 4	b	ED6_metscore_scatter_sample	MetScore2 versus MetScore1 plot sample source.	figure_source	figure16_metscore2_vs_metscore1_plot_sample_source.tsv								-0.42429	-0.761643
Supplementary Fig. 4	b	ED6_metscore_scatter_sample	MetScore2 versus MetScore1 plot sample source.	figure_source	figure16_metscore2_vs_metscore1_plot_sample_source.tsv								0.994224	1.73983
Supplementary Fig. 4	b	ED6_metscore_scatter_sample	MetScore2 versus MetScore1 plot sample source.	figure_source	figure16_metscore2_vs_metscore1_plot_sample_source.tsv								-1.69898	-0.895315
Supplementary Fig. 4	b	ED6_metscore_scatter_sample	MetScore2 versus MetScore1 plot sample source.	figure_source	figure16_metscore2_vs_metscore1_plot_sample_source.tsv								-0.497352	-0.352687
Supplementary Fig. 4	b	ED6_metscore_scatter_sample	MetScore2 versus MetScore1 plot sample source.	figure_source	figure16_metscore2_vs_metscore1_plot_sample_source.tsv								0.350869	-0.499029
Supplementary Fig. 4	b	ED6_metscore_scatter_sample	MetScore2 versus MetScore1 plot sample source.	figure_source	figure16_metscore2_vs_metscore1_plot_sample_source.tsv								-0.626879	-0.512775
Supplementary Fig. 4	b	ED6_metscore_scatter_sample	MetScore2 versus MetScore1 plot sample source.	figure_source	figure16_metscore2_vs_metscore1_plot_sample_source.tsv								-0.0931284	0.164836
Supplementary Fig. 4	b	ED6_metscore_scatter_sample	MetScore2 versus MetScore1 plot sample source.	figure_source	figure16_metscore2_vs_metscore1_plot_sample_source.tsv								-0.266575	-0.542531
Supplementary Fig. 4	b	ED6_metscore_scatter_sample	MetScore2 versus MetScore1 plot sample source.	figure_source	figure16_metscore2_vs_metscore1_plot_sample_source.tsv								0.546689	-0.0462848
Supplementary Fig. 4	b	ED6_metscore_scatter_sample	MetScore2 versus MetScore1 plot sample source.	figure_source	figure16_metscore2_vs_metscore1_plot_sample_source.tsv								-0.984538	-0.5615
Supplementary Fig. 4	b	ED6_metscore_scatter_sample	MetScore2 versus MetScore1 plot sample source.	figure_source	figure16_metscore2_vs_metscore1_plot_sample_source.tsv								2.65801	1.71277
Supplementary Fig. 4	b	ED6_metscore_scatter_sample	MetScore2 versus MetScore1 plot sample source.	figure_source	figure16_metscore2_vs_metscore1_plot_sample_source.tsv								-0.926511	-0.878908
Supplementary Fig. 4	b	ED6_metscore_scatter_sample	MetScore2 versus MetScore1 plot sample source.	figure_source	figure16_metscore2_vs_metscore1_plot_sample_source.tsv								1.02792	1.02407
Supplementary Fig. 4	b	ED6_metscore_scatter_sample	MetScore2 versus MetScore1 plot sample source.	figure_source	figure16_metscore2_vs_metscore1_plot_sample_source.tsv								0.343274	0.262432
Supplementary Fig. 4	b	ED6_metscore_scatter_sample	MetScore2 versus MetScore1 plot sample source.	figure_source	figure16_metscore2_vs_metscore1_plot_sample_source.tsv								1.47644	0.598778
Supplementary Fig. 4	b	ED6_metscore_scatter_sample	MetScore2 versus MetScore1 plot sample source.	figure_source	figure16_metscore2_vs_metscore1_plot_sample_source.tsv								-0.821812	-0.802391
Supplementary Fig. 4	b	ED6_metscore_scatter_sample	MetScore2 versus MetScore1 plot sample source.	figure_source	figure16_metscore2_vs_metscore1_plot_sample_source.tsv								-0.571535	-0.24357
Supplementary Fig. 4	b	ED6_metscore_scatter_sample	MetScore2 versus MetScore1 plot sample source.	figure_source	figure16_metscore2_vs_metscore1_plot_sample_source.tsv								0.740865	1.5928
Supplementary Fig. 4	b	ED6_metscore_scatter_sample	MetScore2 versus MetScore1 plot sample source.	figure_source	figure16_metscore2_vs_metscore1_plot_sample_source.tsv								-1.87266	-0.987233
Supplementary Fig. 4	b	ED6_metscore_scatter_sample	MetScore2 versus MetScore1 plot sample source.	figure_source	figure16_metscore2_vs_metscore1_plot_sample_source.tsv								0.677228	0.658514
Supplementary Fig. 4	b	ED6_metscore_scatter_sample	MetScore2 versus MetScore1 plot sample source.	figure_source	figure16_metscore2_vs_metscore1_plot_sample_source.tsv								0.596657	0.099725
Supplementary Fig. 4	b	ED6_metscore_scatter_sample	MetScore2 versus MetScore1 plot sample source.	figure_source	figure16_metscore2_vs_metscore1_plot_sample_source.tsv								-0.163536	-0.28497
Supplementary Fig. 4	b	ED6_metscore_scatter_sample	MetScore2 versus MetScore1 plot sample source.	figure_source	figure16_metscore2_vs_metscore1_plot_sample_source.tsv								0.945901	0.76416
Supplementary Fig. 4	b	ED6_metscore_scatter_sample	MetScore2 versus MetScore1 plot sample source.	figure_source	figure16_metscore2_vs_metscore1_plot_sample_source.tsv								0.859418	-0.142693
Supplementary Fig. 4	b	ED6_metscore_scatter_sample	MetScore2 versus MetScore1 plot sample source.	figure_source	figure16_metscore2_vs_metscore1_plot_sample_source.tsv								0.258177	0.0173094
Supplementary Fig. 4	b	ED6_metscore_scatter_sample	MetScore2 versus MetScore1 plot sample source.	figure_source	figure16_metscore2_vs_metscore1_plot_sample_source.tsv								0.912994	0.320996
Supplementary Fig. 4	b	ED6_metscore_scatter_sample	MetScore2 versus MetScore1 plot sample source.	figure_source	figure16_metscore2_vs_metscore1_plot_sample_source.tsv								-1.21557	-0.750183
Supplementary Fig. 4	b	ED6_metscore_scatter_sample	MetScore2 versus MetScore1 plot sample source.	figure_source	figure16_metscore2_vs_metscore1_plot_sample_source.tsv								0.0779227	-0.226347
Supplementary Fig. 4	b	ED6_metscore_scatter_sample	MetScore2 versus MetScore1 plot sample source.	figure_source	figure16_metscore2_vs_metscore1_plot_sample_source.tsv								0.136875	-0.161237
Supplementary Fig. 4	b	ED6_metscore_scatter_sample	MetScore2 versus MetScore1 plot sample source.	figure_source	figure16_metscore2_vs_metscore1_plot_sample_source.tsv								-0.758674	-0.276363
Supplementary Fig. 4	b	ED6_metscore_scatter_sample	MetScore2 versus MetScore1 plot sample source.	figure_source	figure16_metscore2_vs_metscore1_plot_sample_source.tsv								0.443733	0.210629
Supplementary Fig. 4	b	ED6_metscore_scatter_sample	MetScore2 versus MetScore1 plot sample source.	figure_source	figure16_metscore2_vs_metscore1_plot_sample_source.tsv								-0.797357	-0.511965
Supplementary Fig. 4	b	ED6_metscore_scatter_sample	MetScore2 versus MetScore1 plot sample source.	figure_source	figure16_metscore2_vs_metscore1_plot_sample_source.tsv								-0.152256	-0.0883367
Supplementary Fig. 4	b	ED6_metscore_scatter_sample	MetScore2 versus MetScore1 plot sample source.	figure_source	figure16_metscore2_vs_metscore1_plot_sample_source.tsv								-1.1839	-0.784702
Supplementary Fig. 4	b	ED6_metscore_scatter_sample	MetScore2 versus MetScore1 plot sample source.	figure_source	figure16_metscore2_vs_metscore1_plot_sample_source.tsv								-0.478966	-0.614543
Supplementary Fig. 4	b	ED6_metscore_scatter_sample	MetScore2 versus MetScore1 plot sample source.	figure_source	figure16_metscore2_vs_metscore1_plot_sample_source.tsv								-0.674003	-0.715445
Supplementary Fig. 4	b	ED6_metscore_scatter_sample	MetScore2 versus MetScore1 plot sample source.	figure_source	figure16_metscore2_vs_metscore1_plot_sample_source.tsv								-0.482545	-0.228395
Supplementary Fig. 4	b	ED6_metscore_scatter_sample	MetScore2 versus MetScore1 plot sample source.	figure_source	figure16_metscore2_vs_metscore1_plot_sample_source.tsv								1.57899	1.98707
Supplementary Fig. 4	b	ED6_metscore_scatter_sample	MetScore2 versus MetScore1 plot sample source.	figure_source	figure16_metscore2_vs_metscore1_plot_sample_source.tsv								0.154962	-0.560183
Supplementary Fig. 4	b	ED6_metscore_scatter_sample	MetScore2 versus MetScore1 plot sample source.	figure_source	figure16_metscore2_vs_metscore1_plot_sample_source.tsv								-0.973026	-0.620929
Supplementary Fig. 4	b	ED6_metscore_scatter_sample	MetScore2 versus MetScore1 plot sample source.	figure_source	figure16_metscore2_vs_metscore1_plot_sample_source.tsv								-0.874535	-0.312852
Supplementary Fig. 4	b	ED6_metscore_scatter_sample	MetScore2 versus MetScore1 plot sample source.	figure_source	figure16_metscore2_vs_metscore1_plot_sample_source.tsv								-0.161731	-0.295335
Supplementary Fig. 4	b	ED6_metscore_scatter_sample	MetScore2 versus MetScore1 plot sample source.	figure_source	figure16_metscore2_vs_metscore1_plot_sample_source.tsv								-0.324757	-0.48752
Supplementary Fig. 4	b	ED6_metscore_scatter_sample	MetScore2 versus MetScore1 plot sample source.	figure_source	figure16_metscore2_vs_metscore1_plot_sample_source.tsv								-0.45302	-0.332694
Supplementary Fig. 4	b	ED6_metscore_scatter_sample	MetScore2 versus MetScore1 plot sample source.	figure_source	figure16_metscore2_vs_metscore1_plot_sample_source.tsv								-1.12064	-0.795913
Supplementary Fig. 4	b	ED6_metscore_scatter_sample	MetScore2 versus MetScore1 plot sample source.	figure_source	figure16_metscore2_vs_metscore1_plot_sample_source.tsv								0.43945	0.60708
Supplementary Fig. 4	b	ED6_metscore_scatter_sample	MetScore2 versus MetScore1 plot sample source.	figure_source	figure16_metscore2_vs_metscore1_plot_sample_source.tsv								0.0462192	-0.579288
Supplementary Fig. 4	b	ED6_metscore_scatter_sample	MetScore2 versus MetScore1 plot sample source.	figure_source	figure16_metscore2_vs_metscore1_plot_sample_source.tsv								1.22497	0.493441
Supplementary Fig. 4	b	ED6_metscore_scatter_sample	MetScore2 versus MetScore1 plot sample source.	figure_source	figure16_metscore2_vs_metscore1_plot_sample_source.tsv								-0.831046	-0.34282
Supplementary Fig. 4	b	ED6_metscore_scatter_sample	MetScore2 versus MetScore1 plot sample source.	figure_source	figure16_metscore2_vs_metscore1_plot_sample_source.tsv								0.460885	0.110413
Supplementary Fig. 4	b	ED6_metscore_scatter_sample	MetScore2 versus MetScore1 plot sample source.	figure_source	figure16_metscore2_vs_metscore1_plot_sample_source.tsv								-0.229085	-0.0418542
Supplementary Fig. 4	b	ED6_metscore_scatter_sample	MetScore2 versus MetScore1 plot sample source.	figure_source	figure16_metscore2_vs_metscore1_plot_sample_source.tsv								-1.39368	-0.88137
Supplementary Fig. 4	b	ED6_metscore_scatter_sample	MetScore2 versus MetScore1 plot sample source.	figure_source	figure16_metscore2_vs_metscore1_plot_sample_source.tsv								-0.543069	-0.251118
Supplementary Fig. 4	b	ED6_metscore_scatter_sample	MetScore2 versus MetScore1 plot sample source.	figure_source	figure16_metscore2_vs_metscore1_plot_sample_source.tsv								-1.50776	-0.695447
Supplementary Fig. 4	b	ED6_metscore_scatter_sample	MetScore2 versus MetScore1 plot sample source.	figure_source	figure16_metscore2_vs_metscore1_plot_sample_source.tsv								-1.63814	-1.0586
Supplementary Fig. 4	b	ED6_metscore_scatter_sample	MetScore2 versus MetScore1 plot sample source.	figure_source	figure16_metscore2_vs_metscore1_plot_sample_source.tsv								1.22999	-0.402804
Supplementary Fig. 4	b	ED6_metscore_scatter_sample	MetScore2 versus MetScore1 plot sample source.	figure_source	figure16_metscore2_vs_metscore1_plot_sample_source.tsv								-1.65754	-0.811466
Supplementary Fig. 4	b	ED6_metscore_scatter_sample	MetScore2 versus MetScore1 plot sample source.	figure_source	figure16_metscore2_vs_metscore1_plot_sample_source.tsv								0.392431	-0.414876
Supplementary Fig. 4	b	ED6_metscore_scatter_sample	MetScore2 versus MetScore1 plot sample source.	figure_source	figure16_metscore2_vs_metscore1_plot_sample_source.tsv								-0.94917	-0.795363
Supplementary Fig. 4	b	ED6_metscore_scatter_sample	MetScore2 versus MetScore1 plot sample source.	figure_source	figure16_metscore2_vs_metscore1_plot_sample_source.tsv								-1.93989	-1.0613
Supplementary Fig. 4	b	ED6_metscore_scatter_sample	MetScore2 versus MetScore1 plot sample source.	figure_source	figure16_metscore2_vs_metscore1_plot_sample_source.tsv								-1.09709	-0.450332
Supplementary Fig. 4	b	ED6_metscore_scatter_sample	MetScore2 versus MetScore1 plot sample source.	figure_source	figure16_metscore2_vs_metscore1_plot_sample_source.tsv								0.25115	0.267409
Supplementary Fig. 4	b	ED6_metscore_scatter_sample	MetScore2 versus MetScore1 plot sample source.	figure_source	figure16_metscore2_vs_metscore1_plot_sample_source.tsv								-0.279505	-0.15747
Supplementary Fig. 4	b	ED6_metscore_scatter_sample	MetScore2 versus MetScore1 plot sample source.	figure_source	figure16_metscore2_vs_metscore1_plot_sample_source.tsv								-0.864128	-0.65352
Supplementary Fig. 4	b	ED6_metscore_scatter_sample	MetScore2 versus MetScore1 plot sample source.	figure_source	figure16_metscore2_vs_metscore1_plot_sample_source.tsv								0.390583	1.12922
Supplementary Fig. 4	b	ED6_metscore_scatter_sample	MetScore2 versus MetScore1 plot sample source.	figure_source	figure16_metscore2_vs_metscore1_plot_sample_source.tsv								-0.561603	-0.593814
Supplementary Fig. 4	b	ED6_metscore_scatter_sample	MetScore2 versus MetScore1 plot sample source.	figure_source	figure16_metscore2_vs_metscore1_plot_sample_source.tsv								0.810364	0.316329
Supplementary Fig. 4	b	ED6_metscore_scatter_sample	MetScore2 versus MetScore1 plot sample source.	figure_source	figure16_metscore2_vs_metscore1_plot_sample_source.tsv								-1.73947	-1.02741
Supplementary Fig. 4	b	ED6_metscore_scatter_sample	MetScore2 versus MetScore1 plot sample source.	figure_source	figure16_metscore2_vs_metscore1_plot_sample_source.tsv								-0.989697	-0.395395
Supplementary Fig. 4	b	ED6_metscore_scatter_sample	MetScore2 versus MetScore1 plot sample source.	figure_source	figure16_metscore2_vs_metscore1_plot_sample_source.tsv								0.224358	-0.1917
Supplementary Fig. 4	b	ED6_metscore_scatter_sample	MetScore2 versus MetScore1 plot sample source.	figure_source	figure16_metscore2_vs_metscore1_plot_sample_source.tsv								1.85089	1.733
Supplementary Fig. 4	b	ED6_metscore_scatter_sample	MetScore2 versus MetScore1 plot sample source.	figure_source	figure16_metscore2_vs_metscore1_plot_sample_source.tsv								-0.621841	-0.362915
Supplementary Fig. 4	b	ED6_metscore_scatter_sample	MetScore2 versus MetScore1 plot sample source.	figure_source	figure16_metscore2_vs_metscore1_plot_sample_source.tsv								-0.552555	-0.533886
Supplementary Fig. 4	b	ED6_metscore_scatter_sample	MetScore2 versus MetScore1 plot sample source.	figure_source	figure16_metscore2_vs_metscore1_plot_sample_source.tsv								0.467379	0.228685
Supplementary Fig. 4	b	ED6_metscore_scatter_sample	MetScore2 versus MetScore1 plot sample source.	figure_source	figure16_metscore2_vs_metscore1_plot_sample_source.tsv								-0.735759	-0.369566
Supplementary Fig. 4	b	ED6_metscore_scatter_sample	MetScore2 versus MetScore1 plot sample source.	figure_source	figure16_metscore2_vs_metscore1_plot_sample_source.tsv								-0.773455	-0.933078
Supplementary Fig. 4	b	ED6_metscore_scatter_sample	MetScore2 versus MetScore1 plot sample source.	figure_source	figure16_metscore2_vs_metscore1_plot_sample_source.tsv								1.37531	1.56668
Supplementary Fig. 4	b	ED6_metscore_scatter_sample	MetScore2 versus MetScore1 plot sample source.	figure_source	figure16_metscore2_vs_metscore1_plot_sample_source.tsv								-0.854176	-0.919061
Supplementary Fig. 4	b	ED6_metscore_scatter_sample	MetScore2 versus MetScore1 plot sample source.	figure_source	figure16_metscore2_vs_metscore1_plot_sample_source.tsv								0.875461	-0.0292355
Supplementary Fig. 4	b	ED6_metscore_scatter_sample	MetScore2 versus MetScore1 plot sample source.	figure_source	figure16_metscore2_vs_metscore1_plot_sample_source.tsv								-0.34896	-0.00305859
Supplementary Fig. 4	b	ED6_metscore_scatter_sample	MetScore2 versus MetScore1 plot sample source.	figure_source	figure16_metscore2_vs_metscore1_plot_sample_source.tsv								0.273064	0.364843
Supplementary Fig. 4	b	ED6_metscore_scatter_sample	MetScore2 versus MetScore1 plot sample source.	figure_source	figure16_metscore2_vs_metscore1_plot_sample_source.tsv								-0.0538227	0.136956
Supplementary Fig. 4	b	ED6_metscore_scatter_sample	MetScore2 versus MetScore1 plot sample source.	figure_source	figure16_metscore2_vs_metscore1_plot_sample_source.tsv								1.45562	1.09658
Supplementary Fig. 4	b	ED6_metscore_scatter_sample	MetScore2 versus MetScore1 plot sample source.	figure_source	figure16_metscore2_vs_metscore1_plot_sample_source.tsv								-1.03733	-0.76007
Supplementary Fig. 4	b	ED6_metscore_scatter_sample	MetScore2 versus MetScore1 plot sample source.	figure_source	figure16_metscore2_vs_metscore1_plot_sample_source.tsv								-0.378129	-0.615734
Supplementary Fig. 4	b	ED6_metscore_scatter_sample	MetScore2 versus MetScore1 plot sample source.	figure_source	figure16_metscore2_vs_metscore1_plot_sample_source.tsv								-0.986622	-0.685801
Supplementary Fig. 4	b	ED6_metscore_scatter_sample	MetScore2 versus MetScore1 plot sample source.	figure_source	figure16_metscore2_vs_metscore1_plot_sample_source.tsv								1.88089	2.19624
Supplementary Fig. 4	b	ED6_metscore_scatter_sample	MetScore2 versus MetScore1 plot sample source.	figure_source	figure16_metscore2_vs_metscore1_plot_sample_source.tsv								0.434505	0.455479
Supplementary Fig. 4	b	ED6_metscore_scatter_sample	MetScore2 versus MetScore1 plot sample source.	figure_source	figure16_metscore2_vs_metscore1_plot_sample_source.tsv								-2.48264	-0.933138
Supplementary Fig. 4	b	ED6_metscore_scatter_sample	MetScore2 versus MetScore1 plot sample source.	figure_source	figure16_metscore2_vs_metscore1_plot_sample_source.tsv								0.446581	1.3145
Supplementary Fig. 4	b	ED6_metscore_scatter_sample	MetScore2 versus MetScore1 plot sample source.	figure_source	figure16_metscore2_vs_metscore1_plot_sample_source.tsv								-0.0541919	-0.639492
Supplementary Fig. 4	b	ED6_metscore_scatter_sample	MetScore2 versus MetScore1 plot sample source.	figure_source	figure16_metscore2_vs_metscore1_plot_sample_source.tsv								-0.514025	-0.385824
Supplementary Fig. 4	b	ED6_metscore_scatter_sample	MetScore2 versus MetScore1 plot sample source.	figure_source	figure16_metscore2_vs_metscore1_plot_sample_source.tsv								-0.160812	-0.386455
Supplementary Fig. 4	b	ED6_metscore_scatter_sample	MetScore2 versus MetScore1 plot sample source.	figure_source	figure16_metscore2_vs_metscore1_plot_sample_source.tsv								0.281301	-0.323312
Supplementary Fig. 4	b	ED6_metscore_scatter_sample	MetScore2 versus MetScore1 plot sample source.	figure_source	figure16_metscore2_vs_metscore1_plot_sample_source.tsv								-0.61928	-0.197419
Supplementary Fig. 4	b	ED6_metscore_scatter_sample	MetScore2 versus MetScore1 plot sample source.	figure_source	figure16_metscore2_vs_metscore1_plot_sample_source.tsv								-0.466952	-0.597644
Supplementary Fig. 4	b	ED6_metscore_scatter_sample	MetScore2 versus MetScore1 plot sample source.	figure_source	figure16_metscore2_vs_metscore1_plot_sample_source.tsv								-0.0880153	-0.559372
Supplementary Fig. 4	b	ED6_metscore_scatter_sample	MetScore2 versus MetScore1 plot sample source.	figure_source	figure16_metscore2_vs_metscore1_plot_sample_source.tsv								-2.09232	-0.661603
Supplementary Fig. 4	b	ED6_metscore_scatter_sample	MetScore2 versus MetScore1 plot sample source.	figure_source	figure16_metscore2_vs_metscore1_plot_sample_source.tsv								-0.718224	-0.563608
Supplementary Fig. 4	b	ED6_metscore_scatter_sample	MetScore2 versus MetScore1 plot sample source.	figure_source	figure16_metscore2_vs_metscore1_plot_sample_source.tsv								-0.0849115	-0.265331
Supplementary Fig. 4	b	ED6_metscore_scatter_sample	MetScore2 versus MetScore1 plot sample source.	figure_source	figure16_metscore2_vs_metscore1_plot_sample_source.tsv								-1.00152	-0.785049
Supplementary Fig. 4	b	ED6_metscore_scatter_sample	MetScore2 versus MetScore1 plot sample source.	figure_source	figure16_metscore2_vs_metscore1_plot_sample_source.tsv								1.07577	0.516331
Supplementary Fig. 4	b	ED6_metscore_scatter_sample	MetScore2 versus MetScore1 plot sample source.	figure_source	figure16_metscore2_vs_metscore1_plot_sample_source.tsv								-0.248863	-0.428227
Supplementary Fig. 4	b	ED6_metscore_scatter_sample	MetScore2 versus MetScore1 plot sample source.	figure_source	figure16_metscore2_vs_metscore1_plot_sample_source.tsv								-0.88292	-0.00393378
Supplementary Fig. 4	b	ED6_metscore_scatter_sample	MetScore2 versus MetScore1 plot sample source.	figure_source	figure16_metscore2_vs_metscore1_plot_sample_source.tsv								-0.100177	-0.333616
Supplementary Fig. 4	b	ED6_metscore_scatter_sample	MetScore2 versus MetScore1 plot sample source.	figure_source	figure16_metscore2_vs_metscore1_plot_sample_source.tsv								-0.452718	-0.698973
Supplementary Fig. 4	b	ED6_metscore_scatter_sample	MetScore2 versus MetScore1 plot sample source.	figure_source	figure16_metscore2_vs_metscore1_plot_sample_source.tsv								0.197501	-0.153863
Supplementary Fig. 4	b	ED6_metscore_scatter_sample	MetScore2 versus MetScore1 plot sample source.	figure_source	figure16_metscore2_vs_metscore1_plot_sample_source.tsv								-1.12905	-0.633329
Supplementary Fig. 4	b	ED6_metscore_scatter_sample	MetScore2 versus MetScore1 plot sample source.	figure_source	figure16_metscore2_vs_metscore1_plot_sample_source.tsv								-0.708365	-0.679177
Supplementary Fig. 4	b	ED6_metscore_scatter_sample	MetScore2 versus MetScore1 plot sample source.	figure_source	figure16_metscore2_vs_metscore1_plot_sample_source.tsv								0.282285	-0.324585
Supplementary Fig. 4	b	ED6_metscore_scatter_sample	MetScore2 versus MetScore1 plot sample source.	figure_source	figure16_metscore2_vs_metscore1_plot_sample_source.tsv								1.73274	0.16387
Supplementary Fig. 4	b	ED6_metscore_scatter_sample	MetScore2 versus MetScore1 plot sample source.	figure_source	figure16_metscore2_vs_metscore1_plot_sample_source.tsv								0.343921	0.575155
Supplementary Fig. 4	b	ED6_metscore_scatter_sample	MetScore2 versus MetScore1 plot sample source.	figure_source	figure16_metscore2_vs_metscore1_plot_sample_source.tsv								-0.137483	-0.304895
Supplementary Fig. 4	b	ED6_metscore_scatter_sample	MetScore2 versus MetScore1 plot sample source.	figure_source	figure16_metscore2_vs_metscore1_plot_sample_source.tsv								-0.457545	-0.895552
Supplementary Fig. 4	b	ED6_metscore_scatter_sample	MetScore2 versus MetScore1 plot sample source.	figure_source	figure16_metscore2_vs_metscore1_plot_sample_source.tsv								-1.7816	-0.963654
Supplementary Fig. 4	b	ED6_metscore_scatter_sample	MetScore2 versus MetScore1 plot sample source.	figure_source	figure16_metscore2_vs_metscore1_plot_sample_source.tsv								-0.0912694	-0.285103
Supplementary Fig. 4	b	ED6_metscore_scatter_sample	MetScore2 versus MetScore1 plot sample source.	figure_source	figure16_metscore2_vs_metscore1_plot_sample_source.tsv								-0.658262	-0.532951
Supplementary Fig. 4	b	ED6_metscore_scatter_sample	MetScore2 versus MetScore1 plot sample source.	figure_source	figure16_metscore2_vs_metscore1_plot_sample_source.tsv								-0.295802	-0.793072
Supplementary Fig. 4	b	ED6_metscore_scatter_sample	MetScore2 versus MetScore1 plot sample source.	figure_source	figure16_metscore2_vs_metscore1_plot_sample_source.tsv								-0.219165	-0.0744666
Supplementary Fig. 4	b	ED6_metscore_scatter_sample	MetScore2 versus MetScore1 plot sample source.	figure_source	figure16_metscore2_vs_metscore1_plot_sample_source.tsv								1.63079	0.167148
Supplementary Fig. 4	b	ED6_metscore_scatter_sample	MetScore2 versus MetScore1 plot sample source.	figure_source	figure16_metscore2_vs_metscore1_plot_sample_source.tsv								0.125801	0.00364742
Supplementary Fig. 4	b	ED6_metscore_scatter_sample	MetScore2 versus MetScore1 plot sample source.	figure_source	figure16_metscore2_vs_metscore1_plot_sample_source.tsv								2.73454	5.34451
Supplementary Fig. 4	b	ED6_metscore_scatter_sample	MetScore2 versus MetScore1 plot sample source.	figure_source	figure16_metscore2_vs_metscore1_plot_sample_source.tsv								-0.863672	-0.712681
Supplementary Fig. 4	b	ED6_metscore_scatter_sample	MetScore2 versus MetScore1 plot sample source.	figure_source	figure16_metscore2_vs_metscore1_plot_sample_source.tsv								0.71437	0.518749
Supplementary Fig. 4	b	ED6_metscore_scatter_sample	MetScore2 versus MetScore1 plot sample source.	figure_source	figure16_metscore2_vs_metscore1_plot_sample_source.tsv								-0.634796	-0.486664
Supplementary Fig. 4	b	ED6_metscore_scatter_sample	MetScore2 versus MetScore1 plot sample source.	figure_source	figure16_metscore2_vs_metscore1_plot_sample_source.tsv								-0.74253	-0.458942
Supplementary Fig. 4	b	ED6_metscore_scatter_sample	MetScore2 versus MetScore1 plot sample source.	figure_source	figure16_metscore2_vs_metscore1_plot_sample_source.tsv								1.88112	1.43418
Supplementary Fig. 4	b	ED6_metscore_scatter_sample	MetScore2 versus MetScore1 plot sample source.	figure_source	figure16_metscore2_vs_metscore1_plot_sample_source.tsv								0.606922	0.0302024
Supplementary Fig. 4	b	ED6_metscore_scatter_sample	MetScore2 versus MetScore1 plot sample source.	figure_source	figure16_metscore2_vs_metscore1_plot_sample_source.tsv								-0.309818	-0.545834
Supplementary Fig. 4	b	ED6_metscore_scatter_sample	MetScore2 versus MetScore1 plot sample source.	figure_source	figure16_metscore2_vs_metscore1_plot_sample_source.tsv								-0.642724	-0.263997
Supplementary Fig. 4	b	ED6_metscore_scatter_sample	MetScore2 versus MetScore1 plot sample source.	figure_source	figure16_metscore2_vs_metscore1_plot_sample_source.tsv								0.758761	0.585479
Supplementary Fig. 4	b	ED6_metscore_scatter_sample	MetScore2 versus MetScore1 plot sample source.	figure_source	figure16_metscore2_vs_metscore1_plot_sample_source.tsv								0.263275	-0.390326
Supplementary Fig. 4	b	ED6_metscore_scatter_sample	MetScore2 versus MetScore1 plot sample source.	figure_source	figure16_metscore2_vs_metscore1_plot_sample_source.tsv								-1.21823	-0.628366
Supplementary Fig. 4	b	ED6_metscore_scatter_sample	MetScore2 versus MetScore1 plot sample source.	figure_source	figure16_metscore2_vs_metscore1_plot_sample_source.tsv								-1.49734	-0.878949
Supplementary Fig. 4	b	ED6_metscore_scatter_sample	MetScore2 versus MetScore1 plot sample source.	figure_source	figure16_metscore2_vs_metscore1_plot_sample_source.tsv								0.563093	-0.192689
Supplementary Fig. 4	b	ED6_metscore_scatter_sample	MetScore2 versus MetScore1 plot sample source.	figure_source	figure16_metscore2_vs_metscore1_plot_sample_source.tsv								-0.5956	-0.875462
Supplementary Fig. 4	b	ED6_metscore_scatter_sample	MetScore2 versus MetScore1 plot sample source.	figure_source	figure16_metscore2_vs_metscore1_plot_sample_source.tsv								0.537202	-0.0921227
Supplementary Fig. 4	b	ED6_metscore_scatter_sample	MetScore2 versus MetScore1 plot sample source.	figure_source	figure16_metscore2_vs_metscore1_plot_sample_source.tsv								-0.813047	-0.664172
Supplementary Fig. 4	b	ED6_metscore_scatter_sample	MetScore2 versus MetScore1 plot sample source.	figure_source	figure16_metscore2_vs_metscore1_plot_sample_source.tsv								-0.199535	-0.788381
Supplementary Fig. 4	b	ED6_metscore_scatter_sample	MetScore2 versus MetScore1 plot sample source.	figure_source	figure16_metscore2_vs_metscore1_plot_sample_source.tsv								0.902268	1.34931
Supplementary Fig. 4	b	ED6_metscore_scatter_sample	MetScore2 versus MetScore1 plot sample source.	figure_source	figure16_metscore2_vs_metscore1_plot_sample_source.tsv								0.934902	-0.279778
Supplementary Fig. 4	b	ED6_metscore_scatter_sample	MetScore2 versus MetScore1 plot sample source.	figure_source	figure16_metscore2_vs_metscore1_plot_sample_source.tsv								0.08923	-0.690952
Supplementary Fig. 4	b	ED6_metscore_scatter_sample	MetScore2 versus MetScore1 plot sample source.	figure_source	figure16_metscore2_vs_metscore1_plot_sample_source.tsv								-0.196959	-0.699286
Supplementary Fig. 4	b	ED6_metscore_scatter_sample	MetScore2 versus MetScore1 plot sample source.	figure_source	figure16_metscore2_vs_metscore1_plot_sample_source.tsv								0.402716	0.997814
Supplementary Fig. 4	b	ED6_metscore_scatter_sample	MetScore2 versus MetScore1 plot sample source.	figure_source	figure16_metscore2_vs_metscore1_plot_sample_source.tsv								-0.949887	-0.890658
Supplementary Fig. 4	b	ED6_metscore_scatter_sample	MetScore2 versus MetScore1 plot sample source.	figure_source	figure16_metscore2_vs_metscore1_plot_sample_source.tsv								-0.0721678	0.0153511
Supplementary Fig. 4	b	ED6_metscore_scatter_sample	MetScore2 versus MetScore1 plot sample source.	figure_source	figure16_metscore2_vs_metscore1_plot_sample_source.tsv								-0.714631	-0.338824
Supplementary Fig. 4	b	ED6_metscore_scatter_sample	MetScore2 versus MetScore1 plot sample source.	figure_source	figure16_metscore2_vs_metscore1_plot_sample_source.tsv								0.869709	0.312677
Supplementary Fig. 4	b	ED6_metscore_scatter_sample	MetScore2 versus MetScore1 plot sample source.	figure_source	figure16_metscore2_vs_metscore1_plot_sample_source.tsv								-0.947108	-0.770348
Supplementary Fig. 4	b	ED6_metscore_scatter_sample	MetScore2 versus MetScore1 plot sample source.	figure_source	figure16_metscore2_vs_metscore1_plot_sample_source.tsv								0.22776	0.160294
Supplementary Fig. 4	b	ED6_metscore_scatter_sample	MetScore2 versus MetScore1 plot sample source.	figure_source	figure16_metscore2_vs_metscore1_plot_sample_source.tsv								-0.611857	-0.417423
Supplementary Fig. 4	b	ED6_metscore_scatter_sample	MetScore2 versus MetScore1 plot sample source.	figure_source	figure16_metscore2_vs_metscore1_plot_sample_source.tsv								-0.2343	-0.645568
Supplementary Fig. 4	b	ED6_metscore_scatter_sample	MetScore2 versus MetScore1 plot sample source.	figure_source	figure16_metscore2_vs_metscore1_plot_sample_source.tsv								-0.69431	-0.600371
Supplementary Fig. 4	b	ED6_metscore_scatter_sample	MetScore2 versus MetScore1 plot sample source.	figure_source	figure16_metscore2_vs_metscore1_plot_sample_source.tsv								-0.660471	-0.577573
Supplementary Fig. 4	b	ED6_metscore_scatter_sample	MetScore2 versus MetScore1 plot sample source.	figure_source	figure16_metscore2_vs_metscore1_plot_sample_source.tsv								1.19675	0.312111
Supplementary Fig. 4	b	ED6_metscore_scatter_sample	MetScore2 versus MetScore1 plot sample source.	figure_source	figure16_metscore2_vs_metscore1_plot_sample_source.tsv								2.85888	3.12686
Supplementary Fig. 4	b	ED6_metscore_scatter_sample	MetScore2 versus MetScore1 plot sample source.	figure_source	figure16_metscore2_vs_metscore1_plot_sample_source.tsv								-0.0338628	-0.637504
Supplementary Fig. 4	b	ED6_metscore_scatter_sample	MetScore2 versus MetScore1 plot sample source.	figure_source	figure16_metscore2_vs_metscore1_plot_sample_source.tsv								-0.0251469	-0.163499
Supplementary Fig. 4	b	ED6_metscore_scatter_sample	MetScore2 versus MetScore1 plot sample source.	figure_source	figure16_metscore2_vs_metscore1_plot_sample_source.tsv								0.185088	0.259417
Supplementary Fig. 4	b	ED6_metscore_scatter_sample	MetScore2 versus MetScore1 plot sample source.	figure_source	figure16_metscore2_vs_metscore1_plot_sample_source.tsv								-0.70998	-0.105719
Supplementary Fig. 4	b	ED6_metscore_scatter_sample	MetScore2 versus MetScore1 plot sample source.	figure_source	figure16_metscore2_vs_metscore1_plot_sample_source.tsv								3.3062	4.71206
Supplementary Fig. 4	b	ED6_metscore_scatter_sample	MetScore2 versus MetScore1 plot sample source.	figure_source	figure16_metscore2_vs_metscore1_plot_sample_source.tsv								-1.10886	-0.341546
Supplementary Fig. 4	b	ED6_metscore_scatter_sample	MetScore2 versus MetScore1 plot sample source.	figure_source	figure16_metscore2_vs_metscore1_plot_sample_source.tsv								-0.0577618	-0.611577
Supplementary Fig. 4	b	ED6_metscore_scatter_sample	MetScore2 versus MetScore1 plot sample source.	figure_source	figure16_metscore2_vs_metscore1_plot_sample_source.tsv								0.643146	0.592445
Supplementary Fig. 4	b	ED6_metscore_scatter_sample	MetScore2 versus MetScore1 plot sample source.	figure_source	figure16_metscore2_vs_metscore1_plot_sample_source.tsv								0.462733	-0.611638
Supplementary Fig. 4	b	ED6_metscore_scatter_sample	MetScore2 versus MetScore1 plot sample source.	figure_source	figure16_metscore2_vs_metscore1_plot_sample_source.tsv								-0.423193	-0.530124
Supplementary Fig. 4	b	ED6_metscore_scatter_sample	MetScore2 versus MetScore1 plot sample source.	figure_source	figure16_metscore2_vs_metscore1_plot_sample_source.tsv								0.0878904	-0.182822
Supplementary Fig. 4	b	ED6_metscore_scatter_sample	MetScore2 versus MetScore1 plot sample source.	figure_source	figure16_metscore2_vs_metscore1_plot_sample_source.tsv								0.0171706	-0.36517
Supplementary Fig. 4	b	ED6_metscore_scatter_sample	MetScore2 versus MetScore1 plot sample source.	figure_source	figure16_metscore2_vs_metscore1_plot_sample_source.tsv								-1.53446	-0.734137
Supplementary Fig. 4	b	ED6_metscore_scatter_sample	MetScore2 versus MetScore1 plot sample source.	figure_source	figure16_metscore2_vs_metscore1_plot_sample_source.tsv								3.47975	5.30155
Supplementary Fig. 4	b	ED6_metscore_scatter_sample	MetScore2 versus MetScore1 plot sample source.	figure_source	figure16_metscore2_vs_metscore1_plot_sample_source.tsv								-0.537817	-0.630504
Supplementary Fig. 4	b	ED6_metscore_scatter_sample	MetScore2 versus MetScore1 plot sample source.	figure_source	figure16_metscore2_vs_metscore1_plot_sample_source.tsv								-0.197067	-0.333463
Supplementary Fig. 4	b	ED6_metscore_scatter_sample	MetScore2 versus MetScore1 plot sample source.	figure_source	figure16_metscore2_vs_metscore1_plot_sample_source.tsv								-0.894466	-0.591139
Supplementary Fig. 4	b	ED6_metscore_scatter_sample	MetScore2 versus MetScore1 plot sample source.	figure_source	figure16_metscore2_vs_metscore1_plot_sample_source.tsv								-1.27673	-0.631435
Supplementary Fig. 4	b	ED6_metscore_scatter_sample	MetScore2 versus MetScore1 plot sample source.	figure_source	figure16_metscore2_vs_metscore1_plot_sample_source.tsv								-0.233315	-0.464949
Supplementary Fig. 4	b	ED6_metscore_scatter_sample	MetScore2 versus MetScore1 plot sample source.	figure_source	figure16_metscore2_vs_metscore1_plot_sample_source.tsv								-0.528723	-0.358477
Supplementary Fig. 4	b	ED6_metscore_scatter_sample	MetScore2 versus MetScore1 plot sample source.	figure_source	figure16_metscore2_vs_metscore1_plot_sample_source.tsv								-0.0778753	-0.292689
Supplementary Fig. 4	b	ED6_metscore_scatter_sample	MetScore2 versus MetScore1 plot sample source.	figure_source	figure16_metscore2_vs_metscore1_plot_sample_source.tsv								1.58027	1.0599
Supplementary Fig. 4	b	ED6_metscore_scatter_sample	MetScore2 versus MetScore1 plot sample source.	figure_source	figure16_metscore2_vs_metscore1_plot_sample_source.tsv								1.51204	1.34969
Supplementary Fig. 4	b	ED6_metscore_scatter_sample	MetScore2 versus MetScore1 plot sample source.	figure_source	figure16_metscore2_vs_metscore1_plot_sample_source.tsv								-0.121435	-0.311265
Supplementary Fig. 4	b	ED6_metscore_scatter_sample	MetScore2 versus MetScore1 plot sample source.	figure_source	figure16_metscore2_vs_metscore1_plot_sample_source.tsv								0.477883	-0.48342
Supplementary Fig. 4	b	ED6_metscore_scatter_sample	MetScore2 versus MetScore1 plot sample source.	figure_source	figure16_metscore2_vs_metscore1_plot_sample_source.tsv								-0.68086	-0.594993
Supplementary Fig. 4	b	ED6_metscore_scatter_sample	MetScore2 versus MetScore1 plot sample source.	figure_source	figure16_metscore2_vs_metscore1_plot_sample_source.tsv								-0.887818	-0.637821
Supplementary Fig. 4	b	ED6_metscore_scatter_sample	MetScore2 versus MetScore1 plot sample source.	figure_source	figure16_metscore2_vs_metscore1_plot_sample_source.tsv								-1.1444	-0.513387
Supplementary Fig. 4	b	ED6_metscore_scatter_sample	MetScore2 versus MetScore1 plot sample source.	figure_source	figure16_metscore2_vs_metscore1_plot_sample_source.tsv								0.434437	0.00528818
Supplementary Fig. 4	b	ED6_metscore_scatter_sample	MetScore2 versus MetScore1 plot sample source.	figure_source	figure16_metscore2_vs_metscore1_plot_sample_source.tsv								0.354812	0.132573
Supplementary Fig. 4	b	ED6_metscore_scatter_sample	MetScore2 versus MetScore1 plot sample source.	figure_source	figure16_metscore2_vs_metscore1_plot_sample_source.tsv								1.26491	1.81351
Supplementary Fig. 4	b	ED6_metscore_scatter_sample	MetScore2 versus MetScore1 plot sample source.	figure_source	figure16_metscore2_vs_metscore1_plot_sample_source.tsv								-0.709396	-0.680649
Supplementary Fig. 4	b	ED6_metscore_scatter_sample	MetScore2 versus MetScore1 plot sample source.	figure_source	figure16_metscore2_vs_metscore1_plot_sample_source.tsv								0.0592343	-0.330228
Supplementary Fig. 4	b	ED6_metscore_scatter_sample	MetScore2 versus MetScore1 plot sample source.	figure_source	figure16_metscore2_vs_metscore1_plot_sample_source.tsv								-0.232384	-0.366333
Supplementary Fig. 4	b	ED6_metscore_scatter_sample	MetScore2 versus MetScore1 plot sample source.	figure_source	figure16_metscore2_vs_metscore1_plot_sample_source.tsv								-0.616897	-0.385113
Supplementary Fig. 4	b	ED6_metscore_scatter_sample	MetScore2 versus MetScore1 plot sample source.	figure_source	figure16_metscore2_vs_metscore1_plot_sample_source.tsv								-0.102777	0.0675113
Supplementary Fig. 4	b	ED6_metscore_scatter_sample	MetScore2 versus MetScore1 plot sample source.	figure_source	figure16_metscore2_vs_metscore1_plot_sample_source.tsv								0.143675	-0.374966
Supplementary Fig. 4	b	ED6_metscore_scatter_sample	MetScore2 versus MetScore1 plot sample source.	figure_source	figure16_metscore2_vs_metscore1_plot_sample_source.tsv								1.07275	0.410426
Supplementary Fig. 4	b	ED6_metscore_scatter_sample	MetScore2 versus MetScore1 plot sample source.	figure_source	figure16_metscore2_vs_metscore1_plot_sample_source.tsv								-0.791673	-0.788894
Supplementary Fig. 4	b	ED6_metscore_scatter_sample	MetScore2 versus MetScore1 plot sample source.	figure_source	figure16_metscore2_vs_metscore1_plot_sample_source.tsv								2.89961	4.72812
Supplementary Fig. 4	b	ED6_metscore_scatter_sample	MetScore2 versus MetScore1 plot sample source.	figure_source	figure16_metscore2_vs_metscore1_plot_sample_source.tsv								0.32162	-0.0347076
Supplementary Fig. 4	b	ED6_metscore_scatter_sample	MetScore2 versus MetScore1 plot sample source.	figure_source	figure16_metscore2_vs_metscore1_plot_sample_source.tsv								1.36807	1.50228
Supplementary Fig. 4	b	ED6_metscore_scatter_sample	MetScore2 versus MetScore1 plot sample source.	figure_source	figure16_metscore2_vs_metscore1_plot_sample_source.tsv								-0.0513672	-0.196927
Supplementary Fig. 4	b	ED6_metscore_scatter_sample	MetScore2 versus MetScore1 plot sample source.	figure_source	figure16_metscore2_vs_metscore1_plot_sample_source.tsv								0.257191	0.881691
Supplementary Fig. 4	b	ED6_metscore_scatter_sample	MetScore2 versus MetScore1 plot sample source.	figure_source	figure16_metscore2_vs_metscore1_plot_sample_source.tsv								-0.344391	-0.370897
Supplementary Fig. 4	b	ED6_metscore_scatter_sample	MetScore2 versus MetScore1 plot sample source.	figure_source	figure16_metscore2_vs_metscore1_plot_sample_source.tsv								-0.350741	-0.240574
Supplementary Fig. 4	b	ED6_metscore_scatter_sample	MetScore2 versus MetScore1 plot sample source.	figure_source	figure16_metscore2_vs_metscore1_plot_sample_source.tsv								0.939805	0.598243
Supplementary Fig. 4	b	ED6_metscore_scatter_sample	MetScore2 versus MetScore1 plot sample source.	figure_source	figure16_metscore2_vs_metscore1_plot_sample_source.tsv								-0.737726	-0.781655
Supplementary Fig. 4	b	ED6_metscore_scatter_sample	MetScore2 versus MetScore1 plot sample source.	figure_source	figure16_metscore2_vs_metscore1_plot_sample_source.tsv								1.05781	0.95318
Supplementary Fig. 4	b	ED6_metscore_scatter_sample	MetScore2 versus MetScore1 plot sample source.	figure_source	figure16_metscore2_vs_metscore1_plot_sample_source.tsv								0.424229	-0.104097
Supplementary Fig. 4	b	ED6_metscore_scatter_sample	MetScore2 versus MetScore1 plot sample source.	figure_source	figure16_metscore2_vs_metscore1_plot_sample_source.tsv								0.133844	-0.475341
Supplementary Fig. 4	b	ED6_metscore_scatter_sample	MetScore2 versus MetScore1 plot sample source.	figure_source	figure16_metscore2_vs_metscore1_plot_sample_source.tsv								-0.0360881	-0.556309
Supplementary Fig. 4	b	ED6_metscore_scatter_sample	MetScore2 versus MetScore1 plot sample source.	figure_source	figure16_metscore2_vs_metscore1_plot_sample_source.tsv								0.969692	1.03858
Supplementary Fig. 4	b	ED6_metscore_scatter_sample	MetScore2 versus MetScore1 plot sample source.	figure_source	figure16_metscore2_vs_metscore1_plot_sample_source.tsv								-0.290594	-0.457018
Supplementary Fig. 4	b	ED6_metscore_scatter_sample	MetScore2 versus MetScore1 plot sample source.	figure_source	figure16_metscore2_vs_metscore1_plot_sample_source.tsv								1.51887	1.84791
Supplementary Fig. 4	b	ED6_metscore_scatter_sample	MetScore2 versus MetScore1 plot sample source.	figure_source	figure16_metscore2_vs_metscore1_plot_sample_source.tsv								0.264317	0.492051
Supplementary Fig. 4	b	ED6_metscore_scatter_sample	MetScore2 versus MetScore1 plot sample source.	figure_source	figure16_metscore2_vs_metscore1_plot_sample_source.tsv								-0.802073	-0.779517
Supplementary Fig. 4	b	ED6_metscore_scatter_sample	MetScore2 versus MetScore1 plot sample source.	figure_source	figure16_metscore2_vs_metscore1_plot_sample_source.tsv								1.14783	0.783506
Supplementary Fig. 4	b	ED6_metscore_scatter_sample	MetScore2 versus MetScore1 plot sample source.	figure_source	figure16_metscore2_vs_metscore1_plot_sample_source.tsv								-0.520877	-0.378915
Supplementary Fig. 4	b	ED6_metscore_scatter_sample	MetScore2 versus MetScore1 plot sample source.	figure_source	figure16_metscore2_vs_metscore1_plot_sample_source.tsv								0.454468	-0.0623833
Supplementary Fig. 4	b	ED6_metscore_scatter_sample	MetScore2 versus MetScore1 plot sample source.	figure_source	figure16_metscore2_vs_metscore1_plot_sample_source.tsv								-0.828583	-0.434507
Supplementary Fig. 4	b	ED6_metscore_scatter_sample	MetScore2 versus MetScore1 plot sample source.	figure_source	figure16_metscore2_vs_metscore1_plot_sample_source.tsv								-0.313217	-0.284006
Supplementary Fig. 4	b	ED6_metscore_scatter_sample	MetScore2 versus MetScore1 plot sample source.	figure_source	figure16_metscore2_vs_metscore1_plot_sample_source.tsv								1.03897	0.896819
Supplementary Fig. 4	b	ED6_metscore_scatter_sample	MetScore2 versus MetScore1 plot sample source.	figure_source	figure16_metscore2_vs_metscore1_plot_sample_source.tsv								-0.966978	-0.652834
Supplementary Fig. 4	b	ED6_metscore_scatter_sample	MetScore2 versus MetScore1 plot sample source.	figure_source	figure16_metscore2_vs_metscore1_plot_sample_source.tsv								-0.880136	-0.742997
Supplementary Fig. 4	b	ED6_metscore_scatter_sample	MetScore2 versus MetScore1 plot sample source.	figure_source	figure16_metscore2_vs_metscore1_plot_sample_source.tsv								-0.756594	-0.289167
Supplementary Fig. 4	b	ED6_metscore_scatter_sample	MetScore2 versus MetScore1 plot sample source.	figure_source	figure16_metscore2_vs_metscore1_plot_sample_source.tsv								-0.193088	-0.507248
Supplementary Fig. 4	b	ED6_metscore_scatter_sample	MetScore2 versus MetScore1 plot sample source.	figure_source	figure16_metscore2_vs_metscore1_plot_sample_source.tsv								-0.285176	-0.46466
Supplementary Fig. 4	b	ED6_metscore_scatter_sample	MetScore2 versus MetScore1 plot sample source.	figure_source	figure16_metscore2_vs_metscore1_plot_sample_source.tsv								-0.553046	-0.367011
Supplementary Fig. 4	b	ED6_metscore_scatter_sample	MetScore2 versus MetScore1 plot sample source.	figure_source	figure16_metscore2_vs_metscore1_plot_sample_source.tsv								-1.13989	-0.482694
Supplementary Fig. 4	b	ED6_metscore_scatter_sample	MetScore2 versus MetScore1 plot sample source.	figure_source	figure16_metscore2_vs_metscore1_plot_sample_source.tsv								0.804801	0.0425448
Supplementary Fig. 4	b	ED6_metscore_scatter_sample	MetScore2 versus MetScore1 plot sample source.	figure_source	figure16_metscore2_vs_metscore1_plot_sample_source.tsv								-1.02511	-0.653149
Supplementary Fig. 4	b	ED6_metscore_scatter_sample	MetScore2 versus MetScore1 plot sample source.	figure_source	figure16_metscore2_vs_metscore1_plot_sample_source.tsv								0.287147	-0.35119
Supplementary Fig. 4	b	ED6_metscore_scatter_sample	MetScore2 versus MetScore1 plot sample source.	figure_source	figure16_metscore2_vs_metscore1_plot_sample_source.tsv								-0.532187	-0.444564
Supplementary Fig. 4	b	ED6_metscore_scatter_sample	MetScore2 versus MetScore1 plot sample source.	figure_source	figure16_metscore2_vs_metscore1_plot_sample_source.tsv								0.076906	-0.24541
Supplementary Fig. 4	b	ED6_metscore_scatter_sample	MetScore2 versus MetScore1 plot sample source.	figure_source	figure16_metscore2_vs_metscore1_plot_sample_source.tsv								1.11157	0.774463
Supplementary Fig. 4	b	ED6_metscore_scatter_sample	MetScore2 versus MetScore1 plot sample source.	figure_source	figure16_metscore2_vs_metscore1_plot_sample_source.tsv								-1.22866	-0.495012
Supplementary Fig. 4	b	ED6_metscore_scatter_sample	MetScore2 versus MetScore1 plot sample source.	figure_source	figure16_metscore2_vs_metscore1_plot_sample_source.tsv								-0.103709	-0.722495
Supplementary Fig. 4	b	ED6_metscore_scatter_sample	MetScore2 versus MetScore1 plot sample source.	figure_source	figure16_metscore2_vs_metscore1_plot_sample_source.tsv								-0.345651	-0.472578
Supplementary Fig. 4	b	ED6_metscore_scatter_sample	MetScore2 versus MetScore1 plot sample source.	figure_source	figure16_metscore2_vs_metscore1_plot_sample_source.tsv								0.826222	1.34225
Supplementary Fig. 4	b	ED6_metscore_scatter_sample	MetScore2 versus MetScore1 plot sample source.	figure_source	figure16_metscore2_vs_metscore1_plot_sample_source.tsv								-0.0964866	0.0381946
Supplementary Fig. 4	b	ED6_metscore_scatter_sample	MetScore2 versus MetScore1 plot sample source.	figure_source	figure16_metscore2_vs_metscore1_plot_sample_source.tsv								-0.11986	-0.413215
Supplementary Fig. 4	b	ED6_metscore_scatter_sample	MetScore2 versus MetScore1 plot sample source.	figure_source	figure16_metscore2_vs_metscore1_plot_sample_source.tsv								-0.691482	-0.574081
Supplementary Fig. 4	b	ED6_metscore_scatter_sample	MetScore2 versus MetScore1 plot sample source.	figure_source	figure16_metscore2_vs_metscore1_plot_sample_source.tsv								0.502472	0.518991
Supplementary Fig. 4	b	ED6_metscore_scatter_sample	MetScore2 versus MetScore1 plot sample source.	figure_source	figure16_metscore2_vs_metscore1_plot_sample_source.tsv								-0.63095	-0.222744
Supplementary Fig. 4	b	ED6_metscore_scatter_sample	MetScore2 versus MetScore1 plot sample source.	figure_source	figure16_metscore2_vs_metscore1_plot_sample_source.tsv								0.667377	0.662223
Supplementary Fig. 4	b	ED6_metscore_scatter_sample	MetScore2 versus MetScore1 plot sample source.	figure_source	figure16_metscore2_vs_metscore1_plot_sample_source.tsv								-1.13527	-0.636624
Supplementary Fig. 4	b	ED6_metscore_scatter_sample	MetScore2 versus MetScore1 plot sample source.	figure_source	figure16_metscore2_vs_metscore1_plot_sample_source.tsv								-0.166278	-0.157962
Supplementary Fig. 4	b	ED6_metscore_scatter_sample	MetScore2 versus MetScore1 plot sample source.	figure_source	figure16_metscore2_vs_metscore1_plot_sample_source.tsv								-0.336286	0.0438244
Supplementary Fig. 4	b	ED6_metscore_scatter_sample	MetScore2 versus MetScore1 plot sample source.	figure_source	figure16_metscore2_vs_metscore1_plot_sample_source.tsv								0.0961442	-0.15423
Supplementary Fig. 4	b	ED6_metscore_scatter_sample	MetScore2 versus MetScore1 plot sample source.	figure_source	figure16_metscore2_vs_metscore1_plot_sample_source.tsv								2.22701	3.35887
Supplementary Fig. 4	b	ED6_metscore_scatter_sample	MetScore2 versus MetScore1 plot sample source.	figure_source	figure16_metscore2_vs_metscore1_plot_sample_source.tsv								-0.824658	-0.704713
Supplementary Fig. 4	b	ED6_metscore_scatter_sample	MetScore2 versus MetScore1 plot sample source.	figure_source	figure16_metscore2_vs_metscore1_plot_sample_source.tsv								-0.512572	-0.314995
Supplementary Fig. 4	b	ED6_metscore_scatter_sample	MetScore2 versus MetScore1 plot sample source.	figure_source	figure16_metscore2_vs_metscore1_plot_sample_source.tsv								1.14526	-0.143411
Supplementary Fig. 4	b	ED6_metscore_scatter_sample	MetScore2 versus MetScore1 plot sample source.	figure_source	figure16_metscore2_vs_metscore1_plot_sample_source.tsv								0.922546	-0.0452544
Supplementary Fig. 4	b	ED6_metscore_scatter_sample	MetScore2 versus MetScore1 plot sample source.	figure_source	figure16_metscore2_vs_metscore1_plot_sample_source.tsv								-1.35042	-0.95196
Supplementary Fig. 4	b	ED6_metscore_scatter_sample	MetScore2 versus MetScore1 plot sample source.	figure_source	figure16_metscore2_vs_metscore1_plot_sample_source.tsv								-0.0144931	0.395954
Supplementary Fig. 4	b	ED6_metscore_scatter_sample	MetScore2 versus MetScore1 plot sample source.	figure_source	figure16_metscore2_vs_metscore1_plot_sample_source.tsv								0.417042	-0.029672
Supplementary Fig. 4	b	ED6_metscore_scatter_sample	MetScore2 versus MetScore1 plot sample source.	figure_source	figure16_metscore2_vs_metscore1_plot_sample_source.tsv								0.613467	0.863241
Supplementary Fig. 4	b	ED6_metscore_scatter_sample	MetScore2 versus MetScore1 plot sample source.	figure_source	figure16_metscore2_vs_metscore1_plot_sample_source.tsv								-1.83215	-0.94476
Supplementary Fig. 4	b	ED6_metscore_scatter_sample	MetScore2 versus MetScore1 plot sample source.	figure_source	figure16_metscore2_vs_metscore1_plot_sample_source.tsv								-0.752188	-0.479767
Supplementary Fig. 4	b	ED6_metscore_scatter_sample	MetScore2 versus MetScore1 plot sample source.	figure_source	figure16_metscore2_vs_metscore1_plot_sample_source.tsv								0.00594693	0.0681563
Supplementary Fig. 4	b	ED6_metscore_scatter_sample	MetScore2 versus MetScore1 plot sample source.	figure_source	figure16_metscore2_vs_metscore1_plot_sample_source.tsv								-0.491484	-0.0565719
Supplementary Fig. 4	b	ED6_metscore_scatter_sample	MetScore2 versus MetScore1 plot sample source.	figure_source	figure16_metscore2_vs_metscore1_plot_sample_source.tsv								0.00533713	-0.109944
Supplementary Fig. 4	b	ED6_metscore_scatter_sample	MetScore2 versus MetScore1 plot sample source.	figure_source	figure16_metscore2_vs_metscore1_plot_sample_source.tsv								-0.749468	-0.653618
Supplementary Fig. 4	b	ED6_metscore_scatter_sample	MetScore2 versus MetScore1 plot sample source.	figure_source	figure16_metscore2_vs_metscore1_plot_sample_source.tsv								0.234914	-0.0968956
Supplementary Fig. 4	b	ED6_metscore_scatter_sample	MetScore2 versus MetScore1 plot sample source.	figure_source	figure16_metscore2_vs_metscore1_plot_sample_source.tsv								-1.58988	-0.770731
Supplementary Fig. 4	b	ED6_metscore_scatter_sample	MetScore2 versus MetScore1 plot sample source.	figure_source	figure16_metscore2_vs_metscore1_plot_sample_source.tsv								-0.607149	-0.774774
Supplementary Fig. 4	b	ED6_metscore_scatter_sample	MetScore2 versus MetScore1 plot sample source.	figure_source	figure16_metscore2_vs_metscore1_plot_sample_source.tsv								-0.203183	-0.352775
Supplementary Fig. 4	b	ED6_metscore_scatter_sample	MetScore2 versus MetScore1 plot sample source.	figure_source	figure16_metscore2_vs_metscore1_plot_sample_source.tsv								0.71825	-0.140475
Supplementary Fig. 4	b	ED6_metscore_scatter_sample	MetScore2 versus MetScore1 plot sample source.	figure_source	figure16_metscore2_vs_metscore1_plot_sample_source.tsv								-0.743244	-0.453112
Supplementary Fig. 4	b	ED6_metscore_scatter_sample	MetScore2 versus MetScore1 plot sample source.	figure_source	figure16_metscore2_vs_metscore1_plot_sample_source.tsv								0.183368	0.146428
Supplementary Fig. 4	b	ED6_metscore_scatter_sample	MetScore2 versus MetScore1 plot sample source.	figure_source	figure16_metscore2_vs_metscore1_plot_sample_source.tsv								0.74793	1.40265
Supplementary Fig. 4	b	ED6_metscore_scatter_sample	MetScore2 versus MetScore1 plot sample source.	figure_source	figure16_metscore2_vs_metscore1_plot_sample_source.tsv								-0.724998	-0.249123
Supplementary Fig. 4	b	ED6_metscore_scatter_sample	MetScore2 versus MetScore1 plot sample source.	figure_source	figure16_metscore2_vs_metscore1_plot_sample_source.tsv								-0.370962	-0.695626
Supplementary Fig. 4	b	ED6_metscore_scatter_sample	MetScore2 versus MetScore1 plot sample source.	figure_source	figure16_metscore2_vs_metscore1_plot_sample_source.tsv								1.02778	0.128038
Supplementary Fig. 4	b	ED6_metscore_scatter_sample	MetScore2 versus MetScore1 plot sample source.	figure_source	figure16_metscore2_vs_metscore1_plot_sample_source.tsv								-0.286972	-0.176596
Supplementary Fig. 4	b	ED6_metscore_scatter_sample	MetScore2 versus MetScore1 plot sample source.	figure_source	figure16_metscore2_vs_metscore1_plot_sample_source.tsv								0.856807	1.12509
Supplementary Fig. 4	b	ED6_metscore_scatter_sample	MetScore2 versus MetScore1 plot sample source.	figure_source	figure16_metscore2_vs_metscore1_plot_sample_source.tsv								-0.532657	-0.132404
Supplementary Fig. 4	b	ED6_metscore_scatter_sample	MetScore2 versus MetScore1 plot sample source.	figure_source	figure16_metscore2_vs_metscore1_plot_sample_source.tsv								-0.36952	-0.371962
Supplementary Fig. 4	b	ED6_metscore_scatter_sample	MetScore2 versus MetScore1 plot sample source.	figure_source	figure16_metscore2_vs_metscore1_plot_sample_source.tsv								-0.546309	-0.380053
Supplementary Fig. 4	b	ED6_metscore_scatter_sample	MetScore2 versus MetScore1 plot sample source.	figure_source	figure16_metscore2_vs_metscore1_plot_sample_source.tsv								1.39191	-0.593144
Supplementary Fig. 4	b	ED6_metscore_scatter_sample	MetScore2 versus MetScore1 plot sample source.	figure_source	figure16_metscore2_vs_metscore1_plot_sample_source.tsv								-0.185715	-0.795197
Supplementary Fig. 4	b	ED6_metscore_scatter_sample	MetScore2 versus MetScore1 plot sample source.	figure_source	figure16_metscore2_vs_metscore1_plot_sample_source.tsv								-0.262584	-0.314547
Supplementary Fig. 4	b	ED6_metscore_scatter_sample	MetScore2 versus MetScore1 plot sample source.	figure_source	figure16_metscore2_vs_metscore1_plot_sample_source.tsv								-0.40743	-0.753585
Supplementary Fig. 4	b	ED6_metscore_scatter_sample	MetScore2 versus MetScore1 plot sample source.	figure_source	figure16_metscore2_vs_metscore1_plot_sample_source.tsv								-1.90804	-0.937445
Supplementary Fig. 4	b	ED6_metscore_scatter_sample	MetScore2 versus MetScore1 plot sample source.	figure_source	figure16_metscore2_vs_metscore1_plot_sample_source.tsv								-0.794859	-0.842575
Supplementary Fig. 4	b	ED6_metscore_scatter_sample	MetScore2 versus MetScore1 plot sample source.	figure_source	figure16_metscore2_vs_metscore1_plot_sample_source.tsv								-0.490754	-0.669362
Supplementary Fig. 4	b	ED6_metscore_scatter_sample	MetScore2 versus MetScore1 plot sample source.	figure_source	figure16_metscore2_vs_metscore1_plot_sample_source.tsv								1.60057	0.808174
Supplementary Fig. 4	b	ED6_metscore_scatter_sample	MetScore2 versus MetScore1 plot sample source.	figure_source	figure16_metscore2_vs_metscore1_plot_sample_source.tsv								-0.697057	-0.849845
Supplementary Fig. 4	b	ED6_metscore_scatter_sample	MetScore2 versus MetScore1 plot sample source.	figure_source	figure16_metscore2_vs_metscore1_plot_sample_source.tsv								2.21796	3.5076
Supplementary Fig. 4	b	ED6_metscore_scatter_sample	MetScore2 versus MetScore1 plot sample source.	figure_source	figure16_metscore2_vs_metscore1_plot_sample_source.tsv								0.457676	0.547854
Supplementary Fig. 4	b	ED6_metscore_scatter_sample	MetScore2 versus MetScore1 plot sample source.	figure_source	figure16_metscore2_vs_metscore1_plot_sample_source.tsv								1.3297	1.42424
Supplementary Fig. 4	b	ED6_metscore_scatter_sample	MetScore2 versus MetScore1 plot sample source.	figure_source	figure16_metscore2_vs_metscore1_plot_sample_source.tsv								-0.569787	-0.646079
Supplementary Fig. 4	b	ED6_metscore_scatter_sample	MetScore2 versus MetScore1 plot sample source.	figure_source	figure16_metscore2_vs_metscore1_plot_sample_source.tsv								0.748594	0.233945
Supplementary Fig. 4	b	ED6_metscore_scatter_sample	MetScore2 versus MetScore1 plot sample source.	figure_source	figure16_metscore2_vs_metscore1_plot_sample_source.tsv								1.39972	0.66682
Supplementary Fig. 4	b	ED6_metscore_scatter_sample	MetScore2 versus MetScore1 plot sample source.	figure_source	figure16_metscore2_vs_metscore1_plot_sample_source.tsv								1.75517	2.37323
Supplementary Fig. 4	b	ED6_metscore_scatter_sample	MetScore2 versus MetScore1 plot sample source.	figure_source	figure16_metscore2_vs_metscore1_plot_sample_source.tsv								-0.0554094	-0.350589
Supplementary Fig. 4	b	ED6_metscore_scatter_sample	MetScore2 versus MetScore1 plot sample source.	figure_source	figure16_metscore2_vs_metscore1_plot_sample_source.tsv								-0.0877601	-0.274316
Supplementary Fig. 4	b	ED6_metscore_scatter_sample	MetScore2 versus MetScore1 plot sample source.	figure_source	figure16_metscore2_vs_metscore1_plot_sample_source.tsv								-0.495566	-0.574544
Supplementary Fig. 4	b	ED6_metscore_scatter_sample	MetScore2 versus MetScore1 plot sample source.	figure_source	figure16_metscore2_vs_metscore1_plot_sample_source.tsv								-0.212462	-0.145989
Supplementary Fig. 4	b	ED6_metscore_scatter_sample	MetScore2 versus MetScore1 plot sample source.	figure_source	figure16_metscore2_vs_metscore1_plot_sample_source.tsv								-1.10047	-0.661252
Supplementary Fig. 4	b	ED6_metscore_scatter_sample	MetScore2 versus MetScore1 plot sample source.	figure_source	figure16_metscore2_vs_metscore1_plot_sample_source.tsv								-1.31868	-0.928904
Supplementary Fig. 4	b	ED6_metscore_scatter_sample	MetScore2 versus MetScore1 plot sample source.	figure_source	figure16_metscore2_vs_metscore1_plot_sample_source.tsv								0.0933388	-0.0326471
Supplementary Fig. 4	b	ED6_metscore_scatter_sample	MetScore2 versus MetScore1 plot sample source.	figure_source	figure16_metscore2_vs_metscore1_plot_sample_source.tsv								0.423469	0.0570255
Supplementary Fig. 4	b	ED6_metscore_scatter_sample	MetScore2 versus MetScore1 plot sample source.	figure_source	figure16_metscore2_vs_metscore1_plot_sample_source.tsv								-0.0132333	-0.352637
Supplementary Fig. 4	b	ED6_metscore_scatter_sample	MetScore2 versus MetScore1 plot sample source.	figure_source	figure16_metscore2_vs_metscore1_plot_sample_source.tsv								-0.0556754	0.27078
Supplementary Fig. 4	b	ED6_metscore_scatter_sample	MetScore2 versus MetScore1 plot sample source.	figure_source	figure16_metscore2_vs_metscore1_plot_sample_source.tsv								-0.263659	0.00126303
Supplementary Fig. 4	b	ED6_metscore_scatter_sample	MetScore2 versus MetScore1 plot sample source.	figure_source	figure16_metscore2_vs_metscore1_plot_sample_source.tsv								-0.67123	0.309262
Supplementary Fig. 4	b	ED6_metscore_scatter_sample	MetScore2 versus MetScore1 plot sample source.	figure_source	figure16_metscore2_vs_metscore1_plot_sample_source.tsv								-1.64585	-0.858417
Supplementary Fig. 4	b	ED6_metscore_scatter_sample	MetScore2 versus MetScore1 plot sample source.	figure_source	figure16_metscore2_vs_metscore1_plot_sample_source.tsv								-0.725087	-0.0466122
Supplementary Fig. 4	b	ED6_metscore_scatter_sample	MetScore2 versus MetScore1 plot sample source.	figure_source	figure16_metscore2_vs_metscore1_plot_sample_source.tsv								0.810644	0.125361
Supplementary Fig. 4	b	ED6_metscore_scatter_sample	MetScore2 versus MetScore1 plot sample source.	figure_source	figure16_metscore2_vs_metscore1_plot_sample_source.tsv								2.72926	-0.568127
Supplementary Fig. 4	b	ED6_metscore_scatter_sample	MetScore2 versus MetScore1 plot sample source.	figure_source	figure16_metscore2_vs_metscore1_plot_sample_source.tsv								0.877952	0.0683498
Supplementary Fig. 4	b	ED6_metscore_scatter_sample	MetScore2 versus MetScore1 plot sample source.	figure_source	figure16_metscore2_vs_metscore1_plot_sample_source.tsv								0.836564	1.04373
Supplementary Fig. 4	b	ED6_metscore_scatter_sample	MetScore2 versus MetScore1 plot sample source.	figure_source	figure16_metscore2_vs_metscore1_plot_sample_source.tsv								0.880937	0.0166325
Supplementary Fig. 4	b	ED6_metscore_scatter_sample	MetScore2 versus MetScore1 plot sample source.	figure_source	figure16_metscore2_vs_metscore1_plot_sample_source.tsv								-1.43723	-0.639631
Supplementary Fig. 4	b	ED6_metscore_scatter_sample	MetScore2 versus MetScore1 plot sample source.	figure_source	figure16_metscore2_vs_metscore1_plot_sample_source.tsv								-0.582643	-0.640948
Supplementary Fig. 4	b	ED6_metscore_scatter_sample	MetScore2 versus MetScore1 plot sample source.	figure_source	figure16_metscore2_vs_metscore1_plot_sample_source.tsv								-0.126308	-0.154884
Supplementary Fig. 4	b	ED6_metscore_scatter_sample	MetScore2 versus MetScore1 plot sample source.	figure_source	figure16_metscore2_vs_metscore1_plot_sample_source.tsv								-0.71823	-0.309211
Supplementary Fig. 4	b	ED6_metscore_scatter_sample	MetScore2 versus MetScore1 plot sample source.	figure_source	figure16_metscore2_vs_metscore1_plot_sample_source.tsv								2.4438	1.30643
Supplementary Fig. 4	b	ED6_metscore_scatter_sample	MetScore2 versus MetScore1 plot sample source.	figure_source	figure16_metscore2_vs_metscore1_plot_sample_source.tsv								-0.140455	-0.0500876
Supplementary Fig. 4	b	ED6_metscore_scatter_sample	MetScore2 versus MetScore1 plot sample source.	figure_source	figure16_metscore2_vs_metscore1_plot_sample_source.tsv								-0.812848	-0.85481
Supplementary Fig. 4	b	ED6_metscore_scatter_sample	MetScore2 versus MetScore1 plot sample source.	figure_source	figure16_metscore2_vs_metscore1_plot_sample_source.tsv								-0.819762	-0.840012
Supplementary Fig. 4	b	ED6_metscore_scatter_sample	MetScore2 versus MetScore1 plot sample source.	figure_source	figure16_metscore2_vs_metscore1_plot_sample_source.tsv								-0.359622	0.321522
Supplementary Fig. 4	b	ED6_metscore_scatter_sample	MetScore2 versus MetScore1 plot sample source.	figure_source	figure16_metscore2_vs_metscore1_plot_sample_source.tsv								0.755602	0.573881
Supplementary Fig. 4	b	ED6_metscore_scatter_sample	MetScore2 versus MetScore1 plot sample source.	figure_source	figure16_metscore2_vs_metscore1_plot_sample_source.tsv								-0.109292	-0.510811
Supplementary Fig. 4	b	ED6_metscore_scatter_sample	MetScore2 versus MetScore1 plot sample source.	figure_source	figure16_metscore2_vs_metscore1_plot_sample_source.tsv								-0.940435	-0.812994
Supplementary Fig. 4	b	ED6_metscore_scatter_sample	MetScore2 versus MetScore1 plot sample source.	figure_source	figure16_metscore2_vs_metscore1_plot_sample_source.tsv								0.415291	-0.601429
Supplementary Fig. 4	b	ED6_metscore_scatter_sample	MetScore2 versus MetScore1 plot sample source.	figure_source	figure16_metscore2_vs_metscore1_plot_sample_source.tsv								0.915222	0.493133
Supplementary Fig. 4	b	ED6_metscore_scatter_sample	MetScore2 versus MetScore1 plot sample source.	figure_source	figure16_metscore2_vs_metscore1_plot_sample_source.tsv								0.107105	0.405007
Supplementary Fig. 4	b	ED6_metscore_scatter_sample	MetScore2 versus MetScore1 plot sample source.	figure_source	figure16_metscore2_vs_metscore1_plot_sample_source.tsv								0.293611	-0.26921
Supplementary Fig. 4	b	ED6_metscore_scatter_sample	MetScore2 versus MetScore1 plot sample source.	figure_source	figure16_metscore2_vs_metscore1_plot_sample_source.tsv								1.40441	1.73137
Supplementary Fig. 4	b	ED6_metscore_scatter_sample	MetScore2 versus MetScore1 plot sample source.	figure_source	figure16_metscore2_vs_metscore1_plot_sample_source.tsv								0.565246	0.534456
Supplementary Fig. 4	b	ED6_metscore_scatter_sample	MetScore2 versus MetScore1 plot sample source.	figure_source	figure16_metscore2_vs_metscore1_plot_sample_source.tsv								-0.65209	-0.630313
Supplementary Fig. 4	b	ED6_metscore_scatter_sample	MetScore2 versus MetScore1 plot sample source.	figure_source	figure16_metscore2_vs_metscore1_plot_sample_source.tsv								-1.96142	-0.726671
Supplementary Fig. 4	b	ED6_metscore_scatter_sample	MetScore2 versus MetScore1 plot sample source.	figure_source	figure16_metscore2_vs_metscore1_plot_sample_source.tsv								-0.39923	-0.423705
Supplementary Fig. 4	b	ED6_metscore_scatter_sample	MetScore2 versus MetScore1 plot sample source.	figure_source	figure16_metscore2_vs_metscore1_plot_sample_source.tsv								0.229618	1.11735
Supplementary Fig. 4	b	ED6_metscore_scatter_sample	MetScore2 versus MetScore1 plot sample source.	figure_source	figure16_metscore2_vs_metscore1_plot_sample_source.tsv								0.382221	-0.132912
Supplementary Fig. 4	b	ED6_metscore_scatter_sample	MetScore2 versus MetScore1 plot sample source.	figure_source	figure16_metscore2_vs_metscore1_plot_sample_source.tsv								-0.903696	-0.436104
Supplementary Fig. 4	b	ED6_metscore_scatter_sample	MetScore2 versus MetScore1 plot sample source.	figure_source	figure16_metscore2_vs_metscore1_plot_sample_source.tsv								-0.136133	-0.45042
Supplementary Fig. 4	b	ED6_metscore_scatter_sample	MetScore2 versus MetScore1 plot sample source.	figure_source	figure16_metscore2_vs_metscore1_plot_sample_source.tsv								0.0259097	-0.188493
Supplementary Fig. 4	b	ED6_metscore_scatter_sample	MetScore2 versus MetScore1 plot sample source.	figure_source	figure16_metscore2_vs_metscore1_plot_sample_source.tsv								0.909652	1.7874
Supplementary Fig. 4	b	ED6_metscore_scatter_sample	MetScore2 versus MetScore1 plot sample source.	figure_source	figure16_metscore2_vs_metscore1_plot_sample_source.tsv								-0.383715	-0.457907
Supplementary Fig. 4	b	ED6_metscore_scatter_sample	MetScore2 versus MetScore1 plot sample source.	figure_source	figure16_metscore2_vs_metscore1_plot_sample_source.tsv								0.141567	0.954582
Supplementary Fig. 4	b	ED6_metscore_scatter_sample	MetScore2 versus MetScore1 plot sample source.	figure_source	figure16_metscore2_vs_metscore1_plot_sample_source.tsv								-0.558864	-0.813516
Supplementary Fig. 4	b	ED6_metscore_scatter_sample	MetScore2 versus MetScore1 plot sample source.	figure_source	figure16_metscore2_vs_metscore1_plot_sample_source.tsv								1.28356	-0.631683
Supplementary Fig. 4	b	ED6_metscore_scatter_sample	MetScore2 versus MetScore1 plot sample source.	figure_source	figure16_metscore2_vs_metscore1_plot_sample_source.tsv								0.0011014	-0.629865
Supplementary Fig. 4	b	ED6_metscore_scatter_sample	MetScore2 versus MetScore1 plot sample source.	figure_source	figure16_metscore2_vs_metscore1_plot_sample_source.tsv								1.61093	0.824374
Supplementary Fig. 4	b	ED6_metscore_scatter_sample	MetScore2 versus MetScore1 plot sample source.	figure_source	figure16_metscore2_vs_metscore1_plot_sample_source.tsv								0.538581	-0.305458
Supplementary Fig. 4	b	ED6_metscore_scatter_sample	MetScore2 versus MetScore1 plot sample source.	figure_source	figure16_metscore2_vs_metscore1_plot_sample_source.tsv								0.868213	0.185518
Supplementary Fig. 4	b	ED6_metscore_scatter_sample	MetScore2 versus MetScore1 plot sample source.	figure_source	figure16_metscore2_vs_metscore1_plot_sample_source.tsv								-0.776924	-0.215586
Supplementary Fig. 4	b	ED6_metscore_scatter_sample	MetScore2 versus MetScore1 plot sample source.	figure_source	figure16_metscore2_vs_metscore1_plot_sample_source.tsv								0.161721	-0.44867
Supplementary Fig. 4	b	ED6_metscore_scatter_sample	MetScore2 versus MetScore1 plot sample source.	figure_source	figure16_metscore2_vs_metscore1_plot_sample_source.tsv								1.95222	0.616545
Supplementary Fig. 4	b	ED6_metscore_scatter_sample	MetScore2 versus MetScore1 plot sample source.	figure_source	figure16_metscore2_vs_metscore1_plot_sample_source.tsv								-0.19897	-0.0977361
Supplementary Fig. 4	b	ED6_metscore_scatter_sample	MetScore2 versus MetScore1 plot sample source.	figure_source	figure16_metscore2_vs_metscore1_plot_sample_source.tsv								-1.42248	-0.564075
Supplementary Fig. 4	b	ED6_metscore_scatter_sample	MetScore2 versus MetScore1 plot sample source.	figure_source	figure16_metscore2_vs_metscore1_plot_sample_source.tsv								1.25233	0.972528
Supplementary Fig. 4	b	ED6_metscore_scatter_sample	MetScore2 versus MetScore1 plot sample source.	figure_source	figure16_metscore2_vs_metscore1_plot_sample_source.tsv								-0.140033	-0.361005
Supplementary Fig. 4	b	ED6_metscore_scatter_sample	MetScore2 versus MetScore1 plot sample source.	figure_source	figure16_metscore2_vs_metscore1_plot_sample_source.tsv								1.80886	1.18215
Supplementary Fig. 4	b	ED6_metscore_scatter_sample	MetScore2 versus MetScore1 plot sample source.	figure_source	figure16_metscore2_vs_metscore1_plot_sample_source.tsv								0.64729	1.38018
Supplementary Fig. 4	b	ED6_metscore_scatter_sample	MetScore2 versus MetScore1 plot sample source.	figure_source	figure16_metscore2_vs_metscore1_plot_sample_source.tsv								-0.714186	-0.328888
Supplementary Fig. 4	b	ED6_metscore_scatter_sample	MetScore2 versus MetScore1 plot sample source.	figure_source	figure16_metscore2_vs_metscore1_plot_sample_source.tsv								1.21014	1.27447
Supplementary Fig. 4	b	ED6_metscore_scatter_sample	MetScore2 versus MetScore1 plot sample source.	figure_source	figure16_metscore2_vs_metscore1_plot_sample_source.tsv								0.497133	0.219761
Supplementary Fig. 4	b	ED6_metscore_scatter_sample	MetScore2 versus MetScore1 plot sample source.	figure_source	figure16_metscore2_vs_metscore1_plot_sample_source.tsv								-0.966491	-0.940468
Supplementary Fig. 4	b	ED6_metscore_scatter_sample	MetScore2 versus MetScore1 plot sample source.	figure_source	figure16_metscore2_vs_metscore1_plot_sample_source.tsv								-0.864897	-0.801855
Supplementary Fig. 4	b	ED6_metscore_scatter_sample	MetScore2 versus MetScore1 plot sample source.	figure_source	figure16_metscore2_vs_metscore1_plot_sample_source.tsv								0.307468	0.0508861
Supplementary Fig. 4	b	ED6_metscore_scatter_sample	MetScore2 versus MetScore1 plot sample source.	figure_source	figure16_metscore2_vs_metscore1_plot_sample_source.tsv								0.446324	0.239107
Supplementary Fig. 4	b	ED6_metscore_scatter_sample	MetScore2 versus MetScore1 plot sample source.	figure_source	figure16_metscore2_vs_metscore1_plot_sample_source.tsv								0.540758	1.04487
Supplementary Fig. 4	b	ED6_metscore_scatter_sample	MetScore2 versus MetScore1 plot sample source.	figure_source	figure16_metscore2_vs_metscore1_plot_sample_source.tsv								-1.40991	-0.977128
Supplementary Fig. 4	b	ED6_metscore_scatter_sample	MetScore2 versus MetScore1 plot sample source.	figure_source	figure16_metscore2_vs_metscore1_plot_sample_source.tsv								0.835217	-0.219979
Supplementary Fig. 4	b	ED6_metscore_scatter_sample	MetScore2 versus MetScore1 plot sample source.	figure_source	figure16_metscore2_vs_metscore1_plot_sample_source.tsv								0.200516	-0.414876
Supplementary Fig. 4	b	ED6_metscore_scatter_sample	MetScore2 versus MetScore1 plot sample source.	figure_source	figure16_metscore2_vs_metscore1_plot_sample_source.tsv								-0.150851	-0.559489
Supplementary Fig. 4	b	ED6_metscore_scatter_sample	MetScore2 versus MetScore1 plot sample source.	figure_source	figure16_metscore2_vs_metscore1_plot_sample_source.tsv								0.116505	-0.560535
Supplementary Fig. 4	b	ED6_metscore_scatter_sample	MetScore2 versus MetScore1 plot sample source.	figure_source	figure16_metscore2_vs_metscore1_plot_sample_source.tsv								-0.396496	0.0182621
Supplementary Fig. 4	b	ED6_metscore_scatter_sample	MetScore2 versus MetScore1 plot sample source.	figure_source	figure16_metscore2_vs_metscore1_plot_sample_source.tsv								-0.823955	-0.221324
Supplementary Fig. 4	b	ED6_metscore_scatter_sample	MetScore2 versus MetScore1 plot sample source.	figure_source	figure16_metscore2_vs_metscore1_plot_sample_source.tsv								-0.270406	-0.810164
Supplementary Fig. 4	b	ED6_metscore_scatter_sample	MetScore2 versus MetScore1 plot sample source.	figure_source	figure16_metscore2_vs_metscore1_plot_sample_source.tsv								-0.82772	-0.496371
Supplementary Fig. 4	b	ED6_metscore_scatter_sample	MetScore2 versus MetScore1 plot sample source.	figure_source	figure16_metscore2_vs_metscore1_plot_sample_source.tsv								-0.781626	0.0139663
Supplementary Fig. 4	b	ED6_metscore_scatter_sample	MetScore2 versus MetScore1 plot sample source.	figure_source	figure16_metscore2_vs_metscore1_plot_sample_source.tsv								-0.583249	-0.694856
Supplementary Fig. 4	b	ED6_metscore_scatter_sample	MetScore2 versus MetScore1 plot sample source.	figure_source	figure16_metscore2_vs_metscore1_plot_sample_source.tsv								-0.302368	-0.474975
Supplementary Fig. 4	b	ED6_metscore_scatter_sample	MetScore2 versus MetScore1 plot sample source.	figure_source	figure16_metscore2_vs_metscore1_plot_sample_source.tsv								-1.23168	-0.793119
Supplementary Fig. 4	b	ED6_metscore_scatter_sample	MetScore2 versus MetScore1 plot sample source.	figure_source	figure16_metscore2_vs_metscore1_plot_sample_source.tsv								-0.579462	-0.437842
Supplementary Fig. 4	b	ED6_metscore_scatter_sample	MetScore2 versus MetScore1 plot sample source.	figure_source	figure16_metscore2_vs_metscore1_plot_sample_source.tsv								0.27781	0.0333567
Supplementary Fig. 4	b	ED6_metscore_scatter_sample	MetScore2 versus MetScore1 plot sample source.	figure_source	figure16_metscore2_vs_metscore1_plot_sample_source.tsv								-0.834052	-0.745681
Supplementary Fig. 4	b	ED6_metscore_scatter_sample	MetScore2 versus MetScore1 plot sample source.	figure_source	figure16_metscore2_vs_metscore1_plot_sample_source.tsv								-1.12681	-0.645008
Supplementary Fig. 4	b	ED6_metscore_scatter_sample	MetScore2 versus MetScore1 plot sample source.	figure_source	figure16_metscore2_vs_metscore1_plot_sample_source.tsv								0.555401	0.703544
Supplementary Fig. 4	b	ED6_metscore_scatter_sample	MetScore2 versus MetScore1 plot sample source.	figure_source	figure16_metscore2_vs_metscore1_plot_sample_source.tsv								0.376348	0.782376
Supplementary Fig. 4	b	ED6_metscore_scatter_sample	MetScore2 versus MetScore1 plot sample source.	figure_source	figure16_metscore2_vs_metscore1_plot_sample_source.tsv								0.425647	0.434789
Supplementary Fig. 4	b	ED6_metscore_scatter_sample	MetScore2 versus MetScore1 plot sample source.	figure_source	figure16_metscore2_vs_metscore1_plot_sample_source.tsv								-1.20412	-0.399074
Supplementary Fig. 4	b	ED6_metscore_scatter_sample	MetScore2 versus MetScore1 plot sample source.	figure_source	figure16_metscore2_vs_metscore1_plot_sample_source.tsv								-1.18196	-0.869814
Supplementary Fig. 4	b	ED6_metscore_scatter_sample	MetScore2 versus MetScore1 plot sample source.	figure_source	figure16_metscore2_vs_metscore1_plot_sample_source.tsv								2.95959	2.37738
Supplementary Fig. 4	b	ED6_metscore_scatter_sample	MetScore2 versus MetScore1 plot sample source.	figure_source	figure16_metscore2_vs_metscore1_plot_sample_source.tsv								1.2263	1.02172
Supplementary Fig. 4	b	ED6_metscore_scatter_sample	MetScore2 versus MetScore1 plot sample source.	figure_source	figure16_metscore2_vs_metscore1_plot_sample_source.tsv								0.153323	-0.445732
Supplementary Fig. 4	b	ED6_metscore_scatter_sample	MetScore2 versus MetScore1 plot sample source.	figure_source	figure16_metscore2_vs_metscore1_plot_sample_source.tsv								1.23874	1.63365
Supplementary Fig. 4	b	ED6_metscore_scatter_sample	MetScore2 versus MetScore1 plot sample source.	figure_source	figure16_metscore2_vs_metscore1_plot_sample_source.tsv								1.74803	1.93843
Supplementary Fig. 4	b	ED6_metscore_scatter_sample	MetScore2 versus MetScore1 plot sample source.	figure_source	figure16_metscore2_vs_metscore1_plot_sample_source.tsv								-0.521192	-0.355805
Supplementary Fig. 4	b	ED6_metscore_scatter_sample	MetScore2 versus MetScore1 plot sample source.	figure_source	figure16_metscore2_vs_metscore1_plot_sample_source.tsv								-1.15389	-0.707391
Supplementary Fig. 4	b	ED6_metscore_scatter_sample	MetScore2 versus MetScore1 plot sample source.	figure_source	figure16_metscore2_vs_metscore1_plot_sample_source.tsv								0.526761	-0.478937
Supplementary Fig. 4	b	ED6_metscore_scatter_sample	MetScore2 versus MetScore1 plot sample source.	figure_source	figure16_metscore2_vs_metscore1_plot_sample_source.tsv								-1.4002	-0.664948
Supplementary Fig. 4	b	ED6_metscore_scatter_sample	MetScore2 versus MetScore1 plot sample source.	figure_source	figure16_metscore2_vs_metscore1_plot_sample_source.tsv								-1.56924	-0.879523
Supplementary Fig. 4	b	ED6_metscore_scatter_sample	MetScore2 versus MetScore1 plot sample source.	figure_source	figure16_metscore2_vs_metscore1_plot_sample_source.tsv								1.19654	-0.0943583
Supplementary Fig. 4	b	ED6_metscore_scatter_sample	MetScore2 versus MetScore1 plot sample source.	figure_source	figure16_metscore2_vs_metscore1_plot_sample_source.tsv								-0.161827	-0.463897
Supplementary Fig. 4	b	ED6_metscore_scatter_sample	MetScore2 versus MetScore1 plot sample source.	figure_source	figure16_metscore2_vs_metscore1_plot_sample_source.tsv								-0.311157	-0.307701
Supplementary Fig. 4	b	ED6_metscore_scatter_sample	MetScore2 versus MetScore1 plot sample source.	figure_source	figure16_metscore2_vs_metscore1_plot_sample_source.tsv								-0.150567	0.0195983
Supplementary Fig. 4	b	ED6_metscore_scatter_sample	MetScore2 versus MetScore1 plot sample source.	figure_source	figure16_metscore2_vs_metscore1_plot_sample_source.tsv								-1.64289	-0.746802
Supplementary Fig. 4	b	ED6_metscore_scatter_sample	MetScore2 versus MetScore1 plot sample source.	figure_source	figure16_metscore2_vs_metscore1_plot_sample_source.tsv								-0.544019	-0.510873
Supplementary Fig. 4	b	ED6_metscore_scatter_sample	MetScore2 versus MetScore1 plot sample source.	figure_source	figure16_metscore2_vs_metscore1_plot_sample_source.tsv								-0.308097	-0.147274
Supplementary Fig. 4	b	ED6_metscore_scatter_sample	MetScore2 versus MetScore1 plot sample source.	figure_source	figure16_metscore2_vs_metscore1_plot_sample_source.tsv								-1.19141	-0.867004
Supplementary Fig. 4	b	ED6_metscore_scatter_sample	MetScore2 versus MetScore1 plot sample source.	figure_source	figure16_metscore2_vs_metscore1_plot_sample_source.tsv								1.47264	1.29832
Supplementary Fig. 4	b	ED6_metscore_scatter_sample	MetScore2 versus MetScore1 plot sample source.	figure_source	figure16_metscore2_vs_metscore1_plot_sample_source.tsv								-1.5595	-0.830182
Supplementary Fig. 4	b	ED6_metscore_scatter_sample	MetScore2 versus MetScore1 plot sample source.	figure_source	figure16_metscore2_vs_metscore1_plot_sample_source.tsv								-0.310414	-0.159306
Supplementary Fig. 4	b	ED6_metscore_scatter_sample	MetScore2 versus MetScore1 plot sample source.	figure_source	figure16_metscore2_vs_metscore1_plot_sample_source.tsv								-1.1577	-0.906317
Supplementary Fig. 4	b	ED6_metscore_scatter_sample	MetScore2 versus MetScore1 plot sample source.	figure_source	figure16_metscore2_vs_metscore1_plot_sample_source.tsv								-0.425562	-0.113681
Supplementary Fig. 4	b	ED6_metscore_scatter_sample	MetScore2 versus MetScore1 plot sample source.	figure_source	figure16_metscore2_vs_metscore1_plot_sample_source.tsv								-2.29509	-0.997751
Supplementary Fig. 4	b	ED6_metscore_scatter_sample	MetScore2 versus MetScore1 plot sample source.	figure_source	figure16_metscore2_vs_metscore1_plot_sample_source.tsv								0.151549	-0.241598
Supplementary Fig. 4	b	ED6_metscore_scatter_sample	MetScore2 versus MetScore1 plot sample source.	figure_source	figure16_metscore2_vs_metscore1_plot_sample_source.tsv								-0.433878	-0.721334
Supplementary Fig. 4	b	ED6_metscore_scatter_sample	MetScore2 versus MetScore1 plot sample source.	figure_source	figure16_metscore2_vs_metscore1_plot_sample_source.tsv								0.0675843	0.0323843
Supplementary Fig. 4	b	ED6_metscore_scatter_sample	MetScore2 versus MetScore1 plot sample source.	figure_source	figure16_metscore2_vs_metscore1_plot_sample_source.tsv								-0.0343389	-0.173024
Supplementary Fig. 4	b	ED6_metscore_scatter_sample	MetScore2 versus MetScore1 plot sample source.	figure_source	figure16_metscore2_vs_metscore1_plot_sample_source.tsv								-0.801982	-0.498636
Supplementary Fig. 4	b	ED6_metscore_scatter_sample	MetScore2 versus MetScore1 plot sample source.	figure_source	figure16_metscore2_vs_metscore1_plot_sample_source.tsv								-0.350962	-0.506917
Supplementary Fig. 4	b	ED6_metscore_scatter_sample	MetScore2 versus MetScore1 plot sample source.	figure_source	figure16_metscore2_vs_metscore1_plot_sample_source.tsv								-0.557873	-0.766602
Supplementary Fig. 4	b	ED6_metscore_scatter_sample	MetScore2 versus MetScore1 plot sample source.	figure_source	figure16_metscore2_vs_metscore1_plot_sample_source.tsv								1.24263	2.50992
Supplementary Fig. 4	b	ED6_metscore_scatter_sample	MetScore2 versus MetScore1 plot sample source.	figure_source	figure16_metscore2_vs_metscore1_plot_sample_source.tsv								0.811701	-0.387907
Supplementary Fig. 4	b	ED6_metscore_scatter_sample	MetScore2 versus MetScore1 plot sample source.	figure_source	figure16_metscore2_vs_metscore1_plot_sample_source.tsv								-0.184269	0.748059
Supplementary Fig. 4	b	ED6_metscore_scatter_sample	MetScore2 versus MetScore1 plot sample source.	figure_source	figure16_metscore2_vs_metscore1_plot_sample_source.tsv								-1.38486	-0.900467
Supplementary Fig. 4	b	ED6_metscore_scatter_sample	MetScore2 versus MetScore1 plot sample source.	figure_source	figure16_metscore2_vs_metscore1_plot_sample_source.tsv								-1.23106	-0.956825
Supplementary Fig. 4	b	ED6_metscore_scatter_sample	MetScore2 versus MetScore1 plot sample source.	figure_source	figure16_metscore2_vs_metscore1_plot_sample_source.tsv								0.444676	0.0324501
Supplementary Fig. 4	b	ED6_metscore_scatter_sample	MetScore2 versus MetScore1 plot sample source.	figure_source	figure16_metscore2_vs_metscore1_plot_sample_source.tsv								1.79207	1.23468
Supplementary Fig. 4	b	ED6_metscore_scatter_sample	MetScore2 versus MetScore1 plot sample source.	figure_source	figure16_metscore2_vs_metscore1_plot_sample_source.tsv								-0.723713	-0.664216
Supplementary Fig. 4	b	ED6_metscore_scatter_sample	MetScore2 versus MetScore1 plot sample source.	figure_source	figure16_metscore2_vs_metscore1_plot_sample_source.tsv								-1.33623	-0.908173
Supplementary Fig. 4	b	ED6_metscore_scatter_sample	MetScore2 versus MetScore1 plot sample source.	figure_source	figure16_metscore2_vs_metscore1_plot_sample_source.tsv								-0.918657	0.116615
Supplementary Fig. 4	b	ED6_metscore_scatter_sample	MetScore2 versus MetScore1 plot sample source.	figure_source	figure16_metscore2_vs_metscore1_plot_sample_source.tsv								1.5442	0.0832313
Supplementary Fig. 4	b	ED6_metscore_scatter_sample	MetScore2 versus MetScore1 plot sample source.	figure_source	figure16_metscore2_vs_metscore1_plot_sample_source.tsv								-0.515593	-0.711434
Supplementary Fig. 4	b	ED6_metscore_scatter_sample	MetScore2 versus MetScore1 plot sample source.	figure_source	figure16_metscore2_vs_metscore1_plot_sample_source.tsv								1.02665	-0.0392753
Supplementary Fig. 4	b	ED6_metscore_scatter_sample	MetScore2 versus MetScore1 plot sample source.	figure_source	figure16_metscore2_vs_metscore1_plot_sample_source.tsv								-0.499161	-0.210553
Supplementary Fig. 4	b	ED6_metscore_scatter_sample	MetScore2 versus MetScore1 plot sample source.	figure_source	figure16_metscore2_vs_metscore1_plot_sample_source.tsv								1.04114	-0.119511
Supplementary Fig. 4	b	ED6_metscore_scatter_sample	MetScore2 versus MetScore1 plot sample source.	figure_source	figure16_metscore2_vs_metscore1_plot_sample_source.tsv								-0.804227	-0.561101
Supplementary Fig. 4	b	ED6_metscore_scatter_sample	MetScore2 versus MetScore1 plot sample source.	figure_source	figure16_metscore2_vs_metscore1_plot_sample_source.tsv								0.0745257	-0.280781
Supplementary Fig. 4	b	ED6_metscore_scatter_sample	MetScore2 versus MetScore1 plot sample source.	figure_source	figure16_metscore2_vs_metscore1_plot_sample_source.tsv								-0.736664	-0.936441
Supplementary Fig. 4	b	ED6_metscore_scatter_sample	MetScore2 versus MetScore1 plot sample source.	figure_source	figure16_metscore2_vs_metscore1_plot_sample_source.tsv								0.378464	1.14545
Supplementary Fig. 4	b	ED6_metscore_scatter_sample	MetScore2 versus MetScore1 plot sample source.	figure_source	figure16_metscore2_vs_metscore1_plot_sample_source.tsv								-1.90093	-1.0604
Supplementary Fig. 4	b	ED6_metscore_scatter_sample	MetScore2 versus MetScore1 plot sample source.	figure_source	figure16_metscore2_vs_metscore1_plot_sample_source.tsv								-1.71661	-0.965802
Supplementary Fig. 4	b	ED6_metscore_scatter_sample	MetScore2 versus MetScore1 plot sample source.	figure_source	figure16_metscore2_vs_metscore1_plot_sample_source.tsv								0.163857	0.489725
Supplementary Fig. 4	b	ED6_metscore_scatter_sample	MetScore2 versus MetScore1 plot sample source.	figure_source	figure16_metscore2_vs_metscore1_plot_sample_source.tsv								0.0626755	0.123273
Supplementary Fig. 4	b	ED6_metscore_scatter_sample	MetScore2 versus MetScore1 plot sample source.	figure_source	figure16_metscore2_vs_metscore1_plot_sample_source.tsv								1.4067	2.22557
Supplementary Fig. 4	b	ED6_metscore_scatter_sample	MetScore2 versus MetScore1 plot sample source.	figure_source	figure16_metscore2_vs_metscore1_plot_sample_source.tsv								-0.772175	-0.653703
Supplementary Fig. 4	b	ED6_metscore_scatter_sample	MetScore2 versus MetScore1 plot sample source.	figure_source	figure16_metscore2_vs_metscore1_plot_sample_source.tsv								-0.650134	-0.528748
Supplementary Fig. 4	b	ED6_metscore_scatter_sample	MetScore2 versus MetScore1 plot sample source.	figure_source	figure16_metscore2_vs_metscore1_plot_sample_source.tsv								0.748815	-0.262954
Supplementary Fig. 4	b	ED6_metscore_scatter_sample	MetScore2 versus MetScore1 plot sample source.	figure_source	figure16_metscore2_vs_metscore1_plot_sample_source.tsv								-0.994343	-0.710754
Supplementary Fig. 4	b	ED6_metscore_scatter_sample	MetScore2 versus MetScore1 plot sample source.	figure_source	figure16_metscore2_vs_metscore1_plot_sample_source.tsv								-1.85056	-0.837981
Supplementary Fig. 4	b	ED6_metscore_scatter_sample	MetScore2 versus MetScore1 plot sample source.	figure_source	figure16_metscore2_vs_metscore1_plot_sample_source.tsv								-0.0699109	-0.732455
Supplementary Fig. 4	b	ED6_metscore_scatter_sample	MetScore2 versus MetScore1 plot sample source.	figure_source	figure16_metscore2_vs_metscore1_plot_sample_source.tsv								-2.20278	-1.08755
Supplementary Fig. 4	b	ED6_metscore_scatter_sample	MetScore2 versus MetScore1 plot sample source.	figure_source	figure16_metscore2_vs_metscore1_plot_sample_source.tsv								-0.954354	-0.792384
Supplementary Fig. 4	b	ED6_metscore_scatter_sample	MetScore2 versus MetScore1 plot sample source.	figure_source	figure16_metscore2_vs_metscore1_plot_sample_source.tsv								-0.895948	-0.781895
Supplementary Fig. 4	b	ED6_metscore_scatter_sample	MetScore2 versus MetScore1 plot sample source.	figure_source	figure16_metscore2_vs_metscore1_plot_sample_source.tsv								-0.283798	-0.512805
Supplementary Fig. 4	b	ED6_metscore_scatter_sample	MetScore2 versus MetScore1 plot sample source.	figure_source	figure16_metscore2_vs_metscore1_plot_sample_source.tsv								0.412877	2.25247
Supplementary Fig. 4	b	ED6_metscore_scatter_sample	MetScore2 versus MetScore1 plot sample source.	figure_source	figure16_metscore2_vs_metscore1_plot_sample_source.tsv								-0.169349	-0.248632
Supplementary Fig. 4	b	ED6_metscore_scatter_sample	MetScore2 versus MetScore1 plot sample source.	figure_source	figure16_metscore2_vs_metscore1_plot_sample_source.tsv								0.0257287	-0.191847
Supplementary Fig. 4	b	ED6_metscore_scatter_sample	MetScore2 versus MetScore1 plot sample source.	figure_source	figure16_metscore2_vs_metscore1_plot_sample_source.tsv								-1.02979	-0.639213
Supplementary Fig. 4	b	ED6_metscore_scatter_sample	MetScore2 versus MetScore1 plot sample source.	figure_source	figure16_metscore2_vs_metscore1_plot_sample_source.tsv								0.277414	0.229579
Supplementary Fig. 4	b	ED6_metscore_scatter_sample	MetScore2 versus MetScore1 plot sample source.	figure_source	figure16_metscore2_vs_metscore1_plot_sample_source.tsv								-0.384876	-0.518557
Supplementary Fig. 4	b	ED6_metscore_scatter_sample	MetScore2 versus MetScore1 plot sample source.	figure_source	figure16_metscore2_vs_metscore1_plot_sample_source.tsv								1.37958	0.947765
Supplementary Fig. 4	b	ED6_metscore_scatter_sample	MetScore2 versus MetScore1 plot sample source.	figure_source	figure16_metscore2_vs_metscore1_plot_sample_source.tsv								0.368799	0.451754
Supplementary Fig. 4	b	ED6_metscore_scatter_sample	MetScore2 versus MetScore1 plot sample source.	figure_source	figure16_metscore2_vs_metscore1_plot_sample_source.tsv								-0.123881	-0.322683
Supplementary Fig. 4	b	ED6_metscore_scatter_sample	MetScore2 versus MetScore1 plot sample source.	figure_source	figure16_metscore2_vs_metscore1_plot_sample_source.tsv								-0.501531	0.132907
Supplementary Fig. 4	b	ED6_metscore_scatter_sample	MetScore2 versus MetScore1 plot sample source.	figure_source	figure16_metscore2_vs_metscore1_plot_sample_source.tsv								1.3933	0.355083
Supplementary Fig. 4	b	ED6_metscore_scatter_sample	MetScore2 versus MetScore1 plot sample source.	figure_source	figure16_metscore2_vs_metscore1_plot_sample_source.tsv								0.262431	0.00910822
Supplementary Fig. 4	b	ED6_metscore_scatter_sample	MetScore2 versus MetScore1 plot sample source.	figure_source	figure16_metscore2_vs_metscore1_plot_sample_source.tsv								-1.45573	-1.03935
Supplementary Fig. 4	b	ED6_metscore_scatter_sample	MetScore2 versus MetScore1 plot sample source.	figure_source	figure16_metscore2_vs_metscore1_plot_sample_source.tsv								1.51611	1.68311
Supplementary Fig. 4	b	ED6_metscore_scatter_sample	MetScore2 versus MetScore1 plot sample source.	figure_source	figure16_metscore2_vs_metscore1_plot_sample_source.tsv								-1.191	-0.617083
Supplementary Fig. 4	b	ED6_metscore_scatter_sample	MetScore2 versus MetScore1 plot sample source.	figure_source	figure16_metscore2_vs_metscore1_plot_sample_source.tsv								-1.15595	-0.789192
Supplementary Fig. 4	b	ED6_metscore_scatter_sample	MetScore2 versus MetScore1 plot sample source.	figure_source	figure16_metscore2_vs_metscore1_plot_sample_source.tsv								-1.34134	-0.82099
Supplementary Fig. 4	b	ED6_metscore_scatter_sample	MetScore2 versus MetScore1 plot sample source.	figure_source	figure16_metscore2_vs_metscore1_plot_sample_source.tsv								-1.45912	-0.695072
Supplementary Fig. 4	b	ED6_metscore_scatter_sample	MetScore2 versus MetScore1 plot sample source.	figure_source	figure16_metscore2_vs_metscore1_plot_sample_source.tsv								0.607661	-0.239002
Supplementary Fig. 4	b	ED6_metscore_scatter_sample	MetScore2 versus MetScore1 plot sample source.	figure_source	figure16_metscore2_vs_metscore1_plot_sample_source.tsv								-0.0511751	-0.222509
Supplementary Fig. 4	b	ED6_metscore_scatter_sample	MetScore2 versus MetScore1 plot sample source.	figure_source	figure16_metscore2_vs_metscore1_plot_sample_source.tsv								0.8685	0.137952
Supplementary Fig. 4	b	ED6_metscore_scatter_sample	MetScore2 versus MetScore1 plot sample source.	figure_source	figure16_metscore2_vs_metscore1_plot_sample_source.tsv								2.06641	3.52859
Supplementary Fig. 4	b	ED6_metscore_scatter_sample	MetScore2 versus MetScore1 plot sample source.	figure_source	figure16_metscore2_vs_metscore1_plot_sample_source.tsv								0.434061	0.754694
Supplementary Fig. 4	b	ED6_metscore_scatter_sample	MetScore2 versus MetScore1 plot sample source.	figure_source	figure16_metscore2_vs_metscore1_plot_sample_source.tsv								-0.03878	-0.49798
Supplementary Fig. 4	b	ED6_metscore_scatter_sample	MetScore2 versus MetScore1 plot sample source.	figure_source	figure16_metscore2_vs_metscore1_plot_sample_source.tsv								0.873919	0.232255
Supplementary Fig. 4	b	ED6_metscore_scatter_sample	MetScore2 versus MetScore1 plot sample source.	figure_source	figure16_metscore2_vs_metscore1_plot_sample_source.tsv								-1.16075	-0.819052
Supplementary Fig. 4	b	ED6_metscore_scatter_sample	MetScore2 versus MetScore1 plot sample source.	figure_source	figure16_metscore2_vs_metscore1_plot_sample_source.tsv								0.931745	1.77712
Supplementary Fig. 4	b	ED6_metscore_scatter_sample	MetScore2 versus MetScore1 plot sample source.	figure_source	figure16_metscore2_vs_metscore1_plot_sample_source.tsv								1.02589	0.520311
Supplementary Fig. 4	b	ED6_metscore_scatter_sample	MetScore2 versus MetScore1 plot sample source.	figure_source	figure16_metscore2_vs_metscore1_plot_sample_source.tsv								-0.137934	-0.298757
Supplementary Fig. 4	b	ED6_metscore_scatter_sample	MetScore2 versus MetScore1 plot sample source.	figure_source	figure16_metscore2_vs_metscore1_plot_sample_source.tsv								1.1442	0.450405
Supplementary Fig. 4	b	ED6_metscore_scatter_sample	MetScore2 versus MetScore1 plot sample source.	figure_source	figure16_metscore2_vs_metscore1_plot_sample_source.tsv								-0.129831	-0.295217
Supplementary Fig. 4	b	ED6_metscore_scatter_sample	MetScore2 versus MetScore1 plot sample source.	figure_source	figure16_metscore2_vs_metscore1_plot_sample_source.tsv								0.471814	0.166241
Supplementary Fig. 4	b	ED6_metscore_scatter_sample	MetScore2 versus MetScore1 plot sample source.	figure_source	figure16_metscore2_vs_metscore1_plot_sample_source.tsv								-0.064961	0.0359293
Supplementary Fig. 4	b	ED6_metscore_scatter_sample	MetScore2 versus MetScore1 plot sample source.	figure_source	figure16_metscore2_vs_metscore1_plot_sample_source.tsv								-0.21936	-0.351491
Supplementary Fig. 4	b	ED6_metscore_scatter_sample	MetScore2 versus MetScore1 plot sample source.	figure_source	figure16_metscore2_vs_metscore1_plot_sample_source.tsv								-0.71061	-0.519957
Supplementary Fig. 4	b	ED6_metscore_scatter_sample	MetScore2 versus MetScore1 plot sample source.	figure_source	figure16_metscore2_vs_metscore1_plot_sample_source.tsv								-0.957312	-0.457917
Supplementary Fig. 4	b	ED6_metscore_scatter_sample	MetScore2 versus MetScore1 plot sample source.	figure_source	figure16_metscore2_vs_metscore1_plot_sample_source.tsv								-1.08217	-0.808294
Supplementary Fig. 4	b	ED6_metscore_scatter_sample	MetScore2 versus MetScore1 plot sample source.	figure_source	figure16_metscore2_vs_metscore1_plot_sample_source.tsv								-0.187974	-0.379575
Supplementary Fig. 4	b	ED6_metscore_scatter_sample	MetScore2 versus MetScore1 plot sample source.	figure_source	figure16_metscore2_vs_metscore1_plot_sample_source.tsv								-1.17402	-0.711138
Supplementary Fig. 4	b	ED6_metscore_scatter_sample	MetScore2 versus MetScore1 plot sample source.	figure_source	figure16_metscore2_vs_metscore1_plot_sample_source.tsv								-0.409104	-0.511625
Supplementary Fig. 4	b	ED6_metscore_scatter_sample	MetScore2 versus MetScore1 plot sample source.	figure_source	figure16_metscore2_vs_metscore1_plot_sample_source.tsv								-0.649997	-0.589179
Supplementary Fig. 4	b	ED6_metscore_scatter_sample	MetScore2 versus MetScore1 plot sample source.	figure_source	figure16_metscore2_vs_metscore1_plot_sample_source.tsv								-0.107398	-0.569664
Supplementary Fig. 4	b	ED6_metscore_scatter_sample	MetScore2 versus MetScore1 plot sample source.	figure_source	figure16_metscore2_vs_metscore1_plot_sample_source.tsv								1.11973	0.144511
Supplementary Fig. 4	b	ED6_metscore_scatter_sample	MetScore2 versus MetScore1 plot sample source.	figure_source	figure16_metscore2_vs_metscore1_plot_sample_source.tsv								-0.437647	-0.447184
Supplementary Fig. 4	b	ED6_metscore_scatter_sample	MetScore2 versus MetScore1 plot sample source.	figure_source	figure16_metscore2_vs_metscore1_plot_sample_source.tsv								0.521218	0.403659
Supplementary Fig. 4	b	ED6_metscore_scatter_sample	MetScore2 versus MetScore1 plot sample source.	figure_source	figure16_metscore2_vs_metscore1_plot_sample_source.tsv								1.249	0.128381
Supplementary Fig. 4	b	ED6_metscore_scatter_sample	MetScore2 versus MetScore1 plot sample source.	figure_source	figure16_metscore2_vs_metscore1_plot_sample_source.tsv								0.966384	0.475821
Supplementary Fig. 4	b	ED6_metscore_scatter_sample	MetScore2 versus MetScore1 plot sample source.	figure_source	figure16_metscore2_vs_metscore1_plot_sample_source.tsv								0.746918	-0.0048709
Supplementary Fig. 4	b	ED6_metscore_scatter_sample	MetScore2 versus MetScore1 plot sample source.	figure_source	figure16_metscore2_vs_metscore1_plot_sample_source.tsv								-0.520416	-0.622308
Supplementary Fig. 4	b	ED6_metscore_scatter_sample	MetScore2 versus MetScore1 plot sample source.	figure_source	figure16_metscore2_vs_metscore1_plot_sample_source.tsv								0.178362	-0.772429
Supplementary Fig. 4	b	ED6_metscore_scatter_sample	MetScore2 versus MetScore1 plot sample source.	figure_source	figure16_metscore2_vs_metscore1_plot_sample_source.tsv								-0.976528	-0.903833
Supplementary Fig. 4	b	ED6_metscore_scatter_sample	MetScore2 versus MetScore1 plot sample source.	figure_source	figure16_metscore2_vs_metscore1_plot_sample_source.tsv								0.188358	-0.483103
Supplementary Fig. 4	b	ED6_metscore_scatter_sample	MetScore2 versus MetScore1 plot sample source.	figure_source	figure16_metscore2_vs_metscore1_plot_sample_source.tsv								1.25985	1.2031
Supplementary Fig. 4	b	ED6_metscore_scatter_sample	MetScore2 versus MetScore1 plot sample source.	figure_source	figure16_metscore2_vs_metscore1_plot_sample_source.tsv								0.381663	-0.07951
Supplementary Fig. 4	b	ED6_metscore_scatter_sample	MetScore2 versus MetScore1 plot sample source.	figure_source	figure16_metscore2_vs_metscore1_plot_sample_source.tsv								-0.873952	-0.51265
Supplementary Fig. 4	b	ED6_metscore_scatter_sample	MetScore2 versus MetScore1 plot sample source.	figure_source	figure16_metscore2_vs_metscore1_plot_sample_source.tsv								0.073327	-0.143824
Supplementary Fig. 4	b	ED6_metscore_scatter_sample	MetScore2 versus MetScore1 plot sample source.	figure_source	figure16_metscore2_vs_metscore1_plot_sample_source.tsv								1.65853	1.23099
Supplementary Fig. 4	b	ED6_metscore_scatter_sample	MetScore2 versus MetScore1 plot sample source.	figure_source	figure16_metscore2_vs_metscore1_plot_sample_source.tsv								1.25249	0.807879
Supplementary Fig. 4	b	ED6_metscore_scatter_sample	MetScore2 versus MetScore1 plot sample source.	figure_source	figure16_metscore2_vs_metscore1_plot_sample_source.tsv								0.724332	-0.548201
Supplementary Fig. 4	b	ED6_metscore_scatter_sample	MetScore2 versus MetScore1 plot sample source.	figure_source	figure16_metscore2_vs_metscore1_plot_sample_source.tsv								-0.538559	-0.619264
Supplementary Fig. 4	b	ED6_metscore_scatter_sample	MetScore2 versus MetScore1 plot sample source.	figure_source	figure16_metscore2_vs_metscore1_plot_sample_source.tsv								-0.227231	-0.638534
Supplementary Fig. 4	b	ED6_metscore_scatter_sample	MetScore2 versus MetScore1 plot sample source.	figure_source	figure16_metscore2_vs_metscore1_plot_sample_source.tsv								-0.571985	-0.663207
Supplementary Fig. 4	b	ED6_metscore_scatter_sample	MetScore2 versus MetScore1 plot sample source.	figure_source	figure16_metscore2_vs_metscore1_plot_sample_source.tsv								-1.39662	-0.841583
Supplementary Fig. 4	b	ED6_metscore_scatter_sample	MetScore2 versus MetScore1 plot sample source.	figure_source	figure16_metscore2_vs_metscore1_plot_sample_source.tsv								-0.143928	-0.166604
Supplementary Fig. 4	b	ED6_metscore_scatter_sample	MetScore2 versus MetScore1 plot sample source.	figure_source	figure16_metscore2_vs_metscore1_plot_sample_source.tsv								-0.703139	-0.253558
Supplementary Fig. 4	b	ED6_metscore_scatter_sample	MetScore2 versus MetScore1 plot sample source.	figure_source	figure16_metscore2_vs_metscore1_plot_sample_source.tsv								-0.464281	-0.156051
Supplementary Fig. 4	b	ED6_metscore_scatter_sample	MetScore2 versus MetScore1 plot sample source.	figure_source	figure16_metscore2_vs_metscore1_plot_sample_source.tsv								0.556117	-0.65959
Supplementary Fig. 4	b	ED6_metscore_scatter_sample	MetScore2 versus MetScore1 plot sample source.	figure_source	figure16_metscore2_vs_metscore1_plot_sample_source.tsv								-0.260544	-0.684804
Supplementary Fig. 4	b	ED6_metscore_scatter_sample	MetScore2 versus MetScore1 plot sample source.	figure_source	figure16_metscore2_vs_metscore1_plot_sample_source.tsv								1.1312	0.638456
Supplementary Fig. 4	b	ED6_metscore_scatter_sample	MetScore2 versus MetScore1 plot sample source.	figure_source	figure16_metscore2_vs_metscore1_plot_sample_source.tsv								-0.78176	-0.846671
Supplementary Fig. 4	b	ED6_metscore_scatter_sample	MetScore2 versus MetScore1 plot sample source.	figure_source	figure16_metscore2_vs_metscore1_plot_sample_source.tsv								-1.69351	-0.82848
Supplementary Fig. 4	b	ED6_metscore_scatter_sample	MetScore2 versus MetScore1 plot sample source.	figure_source	figure16_metscore2_vs_metscore1_plot_sample_source.tsv								2.35424	2.35282
Supplementary Fig. 4	b	ED6_metscore_scatter_sample	MetScore2 versus MetScore1 plot sample source.	figure_source	figure16_metscore2_vs_metscore1_plot_sample_source.tsv								0.363704	-0.584838
Supplementary Fig. 4	b	ED6_metscore_scatter_sample	MetScore2 versus MetScore1 plot sample source.	figure_source	figure16_metscore2_vs_metscore1_plot_sample_source.tsv								-1.24751	-0.728112
Supplementary Fig. 4	b	ED6_metscore_scatter_sample	MetScore2 versus MetScore1 plot sample source.	figure_source	figure16_metscore2_vs_metscore1_plot_sample_source.tsv								2.60294	-0.603354
Supplementary Fig. 4	b	ED6_metscore_scatter_sample	MetScore2 versus MetScore1 plot sample source.	figure_source	figure16_metscore2_vs_metscore1_plot_sample_source.tsv								-0.799813	-0.640385
Supplementary Fig. 4	b	ED6_metscore_scatter_sample	MetScore2 versus MetScore1 plot sample source.	figure_source	figure16_metscore2_vs_metscore1_plot_sample_source.tsv								1.13763	0.175376
Supplementary Fig. 4	b	ED6_metscore_scatter_sample	MetScore2 versus MetScore1 plot sample source.	figure_source	figure16_metscore2_vs_metscore1_plot_sample_source.tsv								-0.942251	-0.0405993
Supplementary Fig. 4	b	ED6_metscore_scatter_sample	MetScore2 versus MetScore1 plot sample source.	figure_source	figure16_metscore2_vs_metscore1_plot_sample_source.tsv								-0.484669	-0.920846
Supplementary Fig. 4	b	ED6_metscore_scatter_sample	MetScore2 versus MetScore1 plot sample source.	figure_source	figure16_metscore2_vs_metscore1_plot_sample_source.tsv								-0.58002	-0.734942
Supplementary Fig. 4	b	ED6_metscore_scatter_sample	MetScore2 versus MetScore1 plot sample source.	figure_source	figure16_metscore2_vs_metscore1_plot_sample_source.tsv								-0.388458	-0.378596
Supplementary Fig. 4	b	ED6_metscore_scatter_sample	MetScore2 versus MetScore1 plot sample source.	figure_source	figure16_metscore2_vs_metscore1_plot_sample_source.tsv								1.13828	0.601616
Supplementary Fig. 4	b	ED6_metscore_scatter_sample	MetScore2 versus MetScore1 plot sample source.	figure_source	figure16_metscore2_vs_metscore1_plot_sample_source.tsv								0.380736	0.0624651
Supplementary Fig. 4	b	ED6_metscore_scatter_sample	MetScore2 versus MetScore1 plot sample source.	figure_source	figure16_metscore2_vs_metscore1_plot_sample_source.tsv								-1.10968	-0.269244
Supplementary Fig. 4	b	ED6_metscore_scatter_sample	MetScore2 versus MetScore1 plot sample source.	figure_source	figure16_metscore2_vs_metscore1_plot_sample_source.tsv								-1.95544	-1.11216
Supplementary Fig. 4	b	ED6_metscore_scatter_sample	MetScore2 versus MetScore1 plot sample source.	figure_source	figure16_metscore2_vs_metscore1_plot_sample_source.tsv								0.00630275	-0.461647
Supplementary Fig. 4	b	ED6_metscore_scatter_sample	MetScore2 versus MetScore1 plot sample source.	figure_source	figure16_metscore2_vs_metscore1_plot_sample_source.tsv								-0.137021	-0.294215
Supplementary Fig. 4	b	ED6_metscore_scatter_sample	MetScore2 versus MetScore1 plot sample source.	figure_source	figure16_metscore2_vs_metscore1_plot_sample_source.tsv								-0.0779061	0.511559
Supplementary Fig. 4	b	ED6_metscore_scatter_sample	MetScore2 versus MetScore1 plot sample source.	figure_source	figure16_metscore2_vs_metscore1_plot_sample_source.tsv								-0.818872	-0.580366
Supplementary Fig. 4	b	ED6_metscore_scatter_sample	MetScore2 versus MetScore1 plot sample source.	figure_source	figure16_metscore2_vs_metscore1_plot_sample_source.tsv								2.23047	3.67056
Supplementary Fig. 4	b	ED6_metscore_scatter_sample	MetScore2 versus MetScore1 plot sample source.	figure_source	figure16_metscore2_vs_metscore1_plot_sample_source.tsv								-0.429186	0.128166
Supplementary Fig. 4	b	ED6_metscore_scatter_sample	MetScore2 versus MetScore1 plot sample source.	figure_source	figure16_metscore2_vs_metscore1_plot_sample_source.tsv								1.27129	-0.0221734
Supplementary Fig. 4	b	ED6_metscore_scatter_sample	MetScore2 versus MetScore1 plot sample source.	figure_source	figure16_metscore2_vs_metscore1_plot_sample_source.tsv								0.666107	0.932105
Supplementary Fig. 4	b	ED6_metscore_scatter_sample	MetScore2 versus MetScore1 plot sample source.	figure_source	figure16_metscore2_vs_metscore1_plot_sample_source.tsv								1.28717	0.316613
Supplementary Fig. 4	b	ED6_metscore_scatter_sample	MetScore2 versus MetScore1 plot sample source.	figure_source	figure16_metscore2_vs_metscore1_plot_sample_source.tsv								0.256729	-0.0888636
Supplementary Fig. 4	b	ED6_metscore_scatter_sample	MetScore2 versus MetScore1 plot sample source.	figure_source	figure16_metscore2_vs_metscore1_plot_sample_source.tsv								-0.695139	-0.785872
Supplementary Fig. 4	b	ED6_metscore_scatter_sample	MetScore2 versus MetScore1 plot sample source.	figure_source	figure16_metscore2_vs_metscore1_plot_sample_source.tsv								-1.42363	-0.709786
Supplementary Fig. 4	b	ED6_metscore_scatter_sample	MetScore2 versus MetScore1 plot sample source.	figure_source	figure16_metscore2_vs_metscore1_plot_sample_source.tsv								-0.861329	0.78661
Supplementary Fig. 4	b	ED6_metscore_scatter_sample	MetScore2 versus MetScore1 plot sample source.	figure_source	figure16_metscore2_vs_metscore1_plot_sample_source.tsv								-1.14588	-0.784281
Supplementary Fig. 4	b	ED6_metscore_scatter_sample	MetScore2 versus MetScore1 plot sample source.	figure_source	figure16_metscore2_vs_metscore1_plot_sample_source.tsv								1.129	1.10515
Supplementary Fig. 4	b	ED6_metscore_scatter_sample	MetScore2 versus MetScore1 plot sample source.	figure_source	figure16_metscore2_vs_metscore1_plot_sample_source.tsv								-0.740983	-0.853052
Supplementary Fig. 4	b	ED6_metscore_scatter_sample	MetScore2 versus MetScore1 plot sample source.	figure_source	figure16_metscore2_vs_metscore1_plot_sample_source.tsv								0.0265669	-0.348472
Supplementary Fig. 4	b	ED6_metscore_scatter_sample	MetScore2 versus MetScore1 plot sample source.	figure_source	figure16_metscore2_vs_metscore1_plot_sample_source.tsv								1.52572	1.96069
Supplementary Fig. 4	b	ED6_metscore_scatter_sample	MetScore2 versus MetScore1 plot sample source.	figure_source	figure16_metscore2_vs_metscore1_plot_sample_source.tsv								-1.08858	-0.544265
Supplementary Fig. 4	b	ED6_metscore_scatter_sample	MetScore2 versus MetScore1 plot sample source.	figure_source	figure16_metscore2_vs_metscore1_plot_sample_source.tsv								3.41792	7.0969
Supplementary Fig. 4	b	ED6_metscore_scatter_sample	MetScore2 versus MetScore1 plot sample source.	figure_source	figure16_metscore2_vs_metscore1_plot_sample_source.tsv								2.39454	0.253928
Supplementary Fig. 4	b	ED6_metscore_scatter_sample	MetScore2 versus MetScore1 plot sample source.	figure_source	figure16_metscore2_vs_metscore1_plot_sample_source.tsv								-0.174574	-0.571996
Supplementary Fig. 4	b	ED6_metscore_scatter_sample	MetScore2 versus MetScore1 plot sample source.	figure_source	figure16_metscore2_vs_metscore1_plot_sample_source.tsv								0.307616	0.124093
Supplementary Fig. 4	b	ED6_metscore_scatter_sample	MetScore2 versus MetScore1 plot sample source.	figure_source	figure16_metscore2_vs_metscore1_plot_sample_source.tsv								-0.0361059	-0.689934
Supplementary Fig. 4	b	ED6_metscore_scatter_sample	MetScore2 versus MetScore1 plot sample source.	figure_source	figure16_metscore2_vs_metscore1_plot_sample_source.tsv								-0.0972013	-0.919443
Supplementary Fig. 4	b	ED6_metscore_scatter_sample	MetScore2 versus MetScore1 plot sample source.	figure_source	figure16_metscore2_vs_metscore1_plot_sample_source.tsv								0.846762	-0.0103253
Supplementary Fig. 4	b	ED6_metscore_scatter_sample	MetScore2 versus MetScore1 plot sample source.	figure_source	figure16_metscore2_vs_metscore1_plot_sample_source.tsv								0.180648	-0.435776
Supplementary Fig. 4	b	ED6_metscore_scatter_sample	MetScore2 versus MetScore1 plot sample source.	figure_source	figure16_metscore2_vs_metscore1_plot_sample_source.tsv								1.38373	2.23506
Supplementary Fig. 4	b	ED6_metscore_scatter_sample	MetScore2 versus MetScore1 plot sample source.	figure_source	figure16_metscore2_vs_metscore1_plot_sample_source.tsv								-0.209265	-0.417446
Supplementary Fig. 4	b	ED6_metscore_scatter_sample	MetScore2 versus MetScore1 plot sample source.	figure_source	figure16_metscore2_vs_metscore1_plot_sample_source.tsv								0.046149	-0.637906
Supplementary Fig. 4	b	ED6_metscore_scatter_sample	MetScore2 versus MetScore1 plot sample source.	figure_source	figure16_metscore2_vs_metscore1_plot_sample_source.tsv								-0.962774	-0.651973
Supplementary Fig. 4	b	ED6_metscore_scatter_sample	MetScore2 versus MetScore1 plot sample source.	figure_source	figure16_metscore2_vs_metscore1_plot_sample_source.tsv								-1.5036	-0.797699
Supplementary Fig. 4	b	ED6_metscore_scatter_sample	MetScore2 versus MetScore1 plot sample source.	figure_source	figure16_metscore2_vs_metscore1_plot_sample_source.tsv								0.299866	-0.139203
Supplementary Fig. 4	b	ED6_metscore_scatter_sample	MetScore2 versus MetScore1 plot sample source.	figure_source	figure16_metscore2_vs_metscore1_plot_sample_source.tsv								-0.144111	0.320353
Supplementary Fig. 4	b	ED6_metscore_scatter_sample	MetScore2 versus MetScore1 plot sample source.	figure_source	figure16_metscore2_vs_metscore1_plot_sample_source.tsv								1.34174	1.95172
Supplementary Fig. 4	b	ED6_metscore_scatter_sample	MetScore2 versus MetScore1 plot sample source.	figure_source	figure16_metscore2_vs_metscore1_plot_sample_source.tsv								0.0233182	-0.217182
Supplementary Fig. 4	b	ED6_metscore_scatter_sample	MetScore2 versus MetScore1 plot sample source.	figure_source	figure16_metscore2_vs_metscore1_plot_sample_source.tsv								-0.504432	-0.724583
Supplementary Fig. 4	b	ED6_metscore_scatter_sample	MetScore2 versus MetScore1 plot sample source.	figure_source	figure16_metscore2_vs_metscore1_plot_sample_source.tsv								0.0917187	0.288053
Supplementary Fig. 4	b	ED6_metscore_scatter_sample	MetScore2 versus MetScore1 plot sample source.	figure_source	figure16_metscore2_vs_metscore1_plot_sample_source.tsv								-0.744379	-0.929787
Supplementary Fig. 4	b	ED6_metscore_scatter_sample	MetScore2 versus MetScore1 plot sample source.	figure_source	figure16_metscore2_vs_metscore1_plot_sample_source.tsv								0.591787	2.30722
Supplementary Fig. 4	b	ED6_metscore_scatter_sample	MetScore2 versus MetScore1 plot sample source.	figure_source	figure16_metscore2_vs_metscore1_plot_sample_source.tsv								-0.799774	-0.911355
Supplementary Fig. 4	b	ED6_metscore_scatter_sample	MetScore2 versus MetScore1 plot sample source.	figure_source	figure16_metscore2_vs_metscore1_plot_sample_source.tsv								-0.371106	0.257449
Supplementary Fig. 4	b	ED6_metscore_scatter_sample	MetScore2 versus MetScore1 plot sample source.	figure_source	figure16_metscore2_vs_metscore1_plot_sample_source.tsv								-1.29383	-0.891127
Supplementary Fig. 4	b	ED6_metscore_scatter_sample	MetScore2 versus MetScore1 plot sample source.	figure_source	figure16_metscore2_vs_metscore1_plot_sample_source.tsv								4.09535	3.8558
Supplementary Fig. 4	b	ED6_metscore_scatter_sample	MetScore2 versus MetScore1 plot sample source.	figure_source	figure16_metscore2_vs_metscore1_plot_sample_source.tsv								0.0705542	-0.210376
Supplementary Fig. 4	b	ED6_metscore_scatter_sample	MetScore2 versus MetScore1 plot sample source.	figure_source	figure16_metscore2_vs_metscore1_plot_sample_source.tsv								3.93305	0.649416
Supplementary Fig. 4	b	ED6_metscore_scatter_sample	MetScore2 versus MetScore1 plot sample source.	figure_source	figure16_metscore2_vs_metscore1_plot_sample_source.tsv								-0.418604	-0.29317
Supplementary Fig. 4	b	ED6_metscore_scatter_sample	MetScore2 versus MetScore1 plot sample source.	figure_source	figure16_metscore2_vs_metscore1_plot_sample_source.tsv								0.648098	0.0198845
Supplementary Fig. 4	b	ED6_metscore_scatter_sample	MetScore2 versus MetScore1 plot sample source.	figure_source	figure16_metscore2_vs_metscore1_plot_sample_source.tsv								-0.0476512	-0.19601
Supplementary Fig. 4	b	ED6_metscore_scatter_sample	MetScore2 versus MetScore1 plot sample source.	figure_source	figure16_metscore2_vs_metscore1_plot_sample_source.tsv								0.509943	0.903783
Supplementary Fig. 4	b	ED6_metscore_scatter_sample	MetScore2 versus MetScore1 plot sample source.	figure_source	figure16_metscore2_vs_metscore1_plot_sample_source.tsv								-1.20496	-0.828998
Supplementary Fig. 4	b	ED6_metscore_scatter_sample	MetScore2 versus MetScore1 plot sample source.	figure_source	figure16_metscore2_vs_metscore1_plot_sample_source.tsv								0.380944	0.397779
Supplementary Fig. 4	b	ED6_metscore_scatter_sample	MetScore2 versus MetScore1 plot sample source.	figure_source	figure16_metscore2_vs_metscore1_plot_sample_source.tsv								0.161901	0.118579
Supplementary Fig. 4	b	ED6_metscore_scatter_sample	MetScore2 versus MetScore1 plot sample source.	figure_source	figure16_metscore2_vs_metscore1_plot_sample_source.tsv								0.763144	0.381862
Supplementary Fig. 4	b	ED6_metscore_scatter_sample	MetScore2 versus MetScore1 plot sample source.	figure_source	figure16_metscore2_vs_metscore1_plot_sample_source.tsv								-0.382961	-0.240478
Supplementary Fig. 4	b	ED6_metscore_scatter_sample	MetScore2 versus MetScore1 plot sample source.	figure_source	figure16_metscore2_vs_metscore1_plot_sample_source.tsv								-0.172115	-0.11611
Supplementary Fig. 4	b	ED6_metscore_scatter_sample	MetScore2 versus MetScore1 plot sample source.	figure_source	figure16_metscore2_vs_metscore1_plot_sample_source.tsv								1.15963	0.0340413
Supplementary Fig. 4	b	ED6_metscore_scatter_sample	MetScore2 versus MetScore1 plot sample source.	figure_source	figure16_metscore2_vs_metscore1_plot_sample_source.tsv								1.02276	1.24835
Supplementary Fig. 4	b	ED6_metscore_scatter_sample	MetScore2 versus MetScore1 plot sample source.	figure_source	figure16_metscore2_vs_metscore1_plot_sample_source.tsv								1.71606	1.30694
Supplementary Fig. 4	b	ED6_metscore_scatter_sample	MetScore2 versus MetScore1 plot sample source.	figure_source	figure16_metscore2_vs_metscore1_plot_sample_source.tsv								-0.465266	-0.530474
Supplementary Fig. 4	b	ED6_metscore_scatter_sample	MetScore2 versus MetScore1 plot sample source.	figure_source	figure16_metscore2_vs_metscore1_plot_sample_source.tsv								-1.06356	-0.659938
Supplementary Fig. 4	b	ED6_metscore_scatter_sample	MetScore2 versus MetScore1 plot sample source.	figure_source	figure16_metscore2_vs_metscore1_plot_sample_source.tsv								0.426611	0.253017
Supplementary Fig. 4	b	ED6_metscore_scatter_sample	MetScore2 versus MetScore1 plot sample source.	figure_source	figure16_metscore2_vs_metscore1_plot_sample_source.tsv								-0.193156	-0.0558652
Supplementary Fig. 4	b	ED6_metscore_scatter_sample	MetScore2 versus MetScore1 plot sample source.	figure_source	figure16_metscore2_vs_metscore1_plot_sample_source.tsv								-0.484183	0.364874
Supplementary Fig. 4	b	ED6_metscore_scatter_sample	MetScore2 versus MetScore1 plot sample source.	figure_source	figure16_metscore2_vs_metscore1_plot_sample_source.tsv								-1.8353	-0.818392
Supplementary Fig. 4	b	ED6_metscore_scatter_sample	MetScore2 versus MetScore1 plot sample source.	figure_source	figure16_metscore2_vs_metscore1_plot_sample_source.tsv								1.21358	0.353968
Supplementary Fig. 4	b	ED6_metscore_scatter_sample	MetScore2 versus MetScore1 plot sample source.	figure_source	figure16_metscore2_vs_metscore1_plot_sample_source.tsv								0.337436	0.676552
Supplementary Fig. 4	b	ED6_metscore_scatter_sample	MetScore2 versus MetScore1 plot sample source.	figure_source	figure16_metscore2_vs_metscore1_plot_sample_source.tsv								0.151395	-0.567938
Supplementary Fig. 4	b	ED6_metscore_scatter_sample	MetScore2 versus MetScore1 plot sample source.	figure_source	figure16_metscore2_vs_metscore1_plot_sample_source.tsv								-0.524057	-0.00582551
Supplementary Fig. 4	b	ED6_metscore_scatter_sample	MetScore2 versus MetScore1 plot sample source.	figure_source	figure16_metscore2_vs_metscore1_plot_sample_source.tsv								-0.365108	-0.687932
Supplementary Fig. 4	b	ED6_metscore_scatter_sample	MetScore2 versus MetScore1 plot sample source.	figure_source	figure16_metscore2_vs_metscore1_plot_sample_source.tsv								0.892936	0.298476
Supplementary Fig. 4	b	ED6_metscore_scatter_sample	MetScore2 versus MetScore1 plot sample source.	figure_source	figure16_metscore2_vs_metscore1_plot_sample_source.tsv								-0.405309	-0.415553
Supplementary Fig. 4	b	ED6_metscore_scatter_sample	MetScore2 versus MetScore1 plot sample source.	figure_source	figure16_metscore2_vs_metscore1_plot_sample_source.tsv								-0.657282	-0.849315
Supplementary Fig. 4	b	ED6_metscore_scatter_sample	MetScore2 versus MetScore1 plot sample source.	figure_source	figure16_metscore2_vs_metscore1_plot_sample_source.tsv								-0.547356	0.180278
Supplementary Fig. 4	b	ED6_metscore_scatter_sample	MetScore2 versus MetScore1 plot sample source.	figure_source	figure16_metscore2_vs_metscore1_plot_sample_source.tsv								2.69525	4.06153
Supplementary Fig. 4	b	ED6_metscore_scatter_sample	MetScore2 versus MetScore1 plot sample source.	figure_source	figure16_metscore2_vs_metscore1_plot_sample_source.tsv								-1.15512	-0.632345
Supplementary Fig. 4	b	ED6_metscore_scatter_sample	MetScore2 versus MetScore1 plot sample source.	figure_source	figure16_metscore2_vs_metscore1_plot_sample_source.tsv								0.359122	-0.199883
Supplementary Fig. 4	b	ED6_metscore_scatter_sample	MetScore2 versus MetScore1 plot sample source.	figure_source	figure16_metscore2_vs_metscore1_plot_sample_source.tsv								0.0522805	-0.315567
Supplementary Fig. 4	b	ED6_metscore_scatter_sample	MetScore2 versus MetScore1 plot sample source.	figure_source	figure16_metscore2_vs_metscore1_plot_sample_source.tsv								-1.05737	-0.506391
Supplementary Fig. 4	b	ED6_metscore_scatter_sample	MetScore2 versus MetScore1 plot sample source.	figure_source	figure16_metscore2_vs_metscore1_plot_sample_source.tsv								1.12374	2.07567
Supplementary Fig. 4	b	ED6_metscore_scatter_sample	MetScore2 versus MetScore1 plot sample source.	figure_source	figure16_metscore2_vs_metscore1_plot_sample_source.tsv								-0.0887763	-0.21812
Supplementary Fig. 4	b	ED6_metscore_scatter_sample	MetScore2 versus MetScore1 plot sample source.	figure_source	figure16_metscore2_vs_metscore1_plot_sample_source.tsv								-0.61158	-0.677383
Supplementary Fig. 4	b	ED6_metscore_scatter_sample	MetScore2 versus MetScore1 plot sample source.	figure_source	figure16_metscore2_vs_metscore1_plot_sample_source.tsv								0.216861	-0.0959582
Supplementary Fig. 4	b	ED6_metscore_scatter_sample	MetScore2 versus MetScore1 plot sample source.	figure_source	figure16_metscore2_vs_metscore1_plot_sample_source.tsv								-0.878227	-0.863061
Supplementary Fig. 4	b	ED6_metscore_scatter_sample	MetScore2 versus MetScore1 plot sample source.	figure_source	figure16_metscore2_vs_metscore1_plot_sample_source.tsv								-0.157274	-0.0946684
Supplementary Fig. 4	b	ED6_metscore_scatter_sample	MetScore2 versus MetScore1 plot sample source.	figure_source	figure16_metscore2_vs_metscore1_plot_sample_source.tsv								1.97527	0.14969
Supplementary Fig. 4	b	ED6_metscore_scatter_sample	MetScore2 versus MetScore1 plot sample source.	figure_source	figure16_metscore2_vs_metscore1_plot_sample_source.tsv								2.0854	1.60512
Supplementary Fig. 4	b	ED6_metscore_scatter_sample	MetScore2 versus MetScore1 plot sample source.	figure_source	figure16_metscore2_vs_metscore1_plot_sample_source.tsv								-0.965644	-0.842216
Supplementary Fig. 4	b	ED6_metscore_scatter_sample	MetScore2 versus MetScore1 plot sample source.	figure_source	figure16_metscore2_vs_metscore1_plot_sample_source.tsv								0.234442	1.03466
Supplementary Fig. 4	b	ED6_metscore_scatter_sample	MetScore2 versus MetScore1 plot sample source.	figure_source	figure16_metscore2_vs_metscore1_plot_sample_source.tsv								-1.03981	-0.808713
Supplementary Fig. 4	b	ED6_metscore_scatter_sample	MetScore2 versus MetScore1 plot sample source.	figure_source	figure16_metscore2_vs_metscore1_plot_sample_source.tsv								-1.09601	-0.602028
Supplementary Fig. 4	b	ED6_metscore_scatter_sample	MetScore2 versus MetScore1 plot sample source.	figure_source	figure16_metscore2_vs_metscore1_plot_sample_source.tsv								0.487643	0.187101
Supplementary Fig. 4	b	ED6_metscore_scatter_sample	MetScore2 versus MetScore1 plot sample source.	figure_source	figure16_metscore2_vs_metscore1_plot_sample_source.tsv								0.446488	1.21185
Supplementary Fig. 4	b	ED6_metscore_scatter_sample	MetScore2 versus MetScore1 plot sample source.	figure_source	figure16_metscore2_vs_metscore1_plot_sample_source.tsv								-0.0308954	-0.244087
Supplementary Fig. 4	b	ED6_metscore_scatter_sample	MetScore2 versus MetScore1 plot sample source.	figure_source	figure16_metscore2_vs_metscore1_plot_sample_source.tsv								0.164108	-0.195993
Supplementary Fig. 4	b	ED6_metscore_scatter_sample	MetScore2 versus MetScore1 plot sample source.	figure_source	figure16_metscore2_vs_metscore1_plot_sample_source.tsv								-1.33612	-0.694836
Supplementary Fig. 4	b	ED6_metscore_scatter_sample	MetScore2 versus MetScore1 plot sample source.	figure_source	figure16_metscore2_vs_metscore1_plot_sample_source.tsv								-0.51482	-0.164408
Supplementary Fig. 4	b	ED6_metscore_scatter_sample	MetScore2 versus MetScore1 plot sample source.	figure_source	figure16_metscore2_vs_metscore1_plot_sample_source.tsv								0.145354	-0.4732
Supplementary Fig. 4	b	ED6_metscore_scatter_sample	MetScore2 versus MetScore1 plot sample source.	figure_source	figure16_metscore2_vs_metscore1_plot_sample_source.tsv								1.85796	1.28614
Supplementary Fig. 4	b	ED6_metscore_scatter_sample	MetScore2 versus MetScore1 plot sample source.	figure_source	figure16_metscore2_vs_metscore1_plot_sample_source.tsv								-0.405189	-0.841733
Supplementary Fig. 4	b	ED6_metscore_scatter_sample	MetScore2 versus MetScore1 plot sample source.	figure_source	figure16_metscore2_vs_metscore1_plot_sample_source.tsv								-0.325969	-0.651376
Supplementary Fig. 4	b	ED6_metscore_scatter_sample	MetScore2 versus MetScore1 plot sample source.	figure_source	figure16_metscore2_vs_metscore1_plot_sample_source.tsv								-0.496703	-0.423598
Supplementary Fig. 4	b	ED6_metscore_scatter_sample	MetScore2 versus MetScore1 plot sample source.	figure_source	figure16_metscore2_vs_metscore1_plot_sample_source.tsv								-0.277782	-0.8338
Supplementary Fig. 4	b	ED6_metscore_scatter_sample	MetScore2 versus MetScore1 plot sample source.	figure_source	figure16_metscore2_vs_metscore1_plot_sample_source.tsv								-0.984589	-0.577153
Supplementary Fig. 4	b	ED6_metscore_scatter_sample	MetScore2 versus MetScore1 plot sample source.	figure_source	figure16_metscore2_vs_metscore1_plot_sample_source.tsv								-0.422778	-0.20922
Supplementary Fig. 4	b	ED6_metscore_scatter_sample	MetScore2 versus MetScore1 plot sample source.	figure_source	figure16_metscore2_vs_metscore1_plot_sample_source.tsv								0.213174	-0.0131981
Supplementary Fig. 4	b	ED6_metscore_scatter_sample	MetScore2 versus MetScore1 plot sample source.	figure_source	figure16_metscore2_vs_metscore1_plot_sample_source.tsv								0.620997	0.124663
Supplementary Fig. 4	b	ED6_metscore_scatter_sample	MetScore2 versus MetScore1 plot sample source.	figure_source	figure16_metscore2_vs_metscore1_plot_sample_source.tsv								-0.378488	-0.0363711
Supplementary Fig. 4	b	ED6_metscore_scatter_sample	MetScore2 versus MetScore1 plot sample source.	figure_source	figure16_metscore2_vs_metscore1_plot_sample_source.tsv								-0.0907927	-0.945635
Supplementary Fig. 4	b	ED6_metscore_scatter_sample	MetScore2 versus MetScore1 plot sample source.	figure_source	figure16_metscore2_vs_metscore1_plot_sample_source.tsv								1.66943	2.8728
Supplementary Fig. 4	b	ED6_metscore_scatter_sample	MetScore2 versus MetScore1 plot sample source.	figure_source	figure16_metscore2_vs_metscore1_plot_sample_source.tsv								-0.326154	0.159526
Supplementary Fig. 4	b	ED6_metscore_scatter_sample	MetScore2 versus MetScore1 plot sample source.	figure_source	figure16_metscore2_vs_metscore1_plot_sample_source.tsv								0.750153	0.659906
Supplementary Fig. 4	b	ED6_metscore_scatter_sample	MetScore2 versus MetScore1 plot sample source.	figure_source	figure16_metscore2_vs_metscore1_plot_sample_source.tsv								0.428969	-0.117411
Supplementary Fig. 4	b	ED6_metscore_scatter_sample	MetScore2 versus MetScore1 plot sample source.	figure_source	figure16_metscore2_vs_metscore1_plot_sample_source.tsv								0.786828	-0.427318
Supplementary Fig. 4	b	ED6_metscore_scatter_sample	MetScore2 versus MetScore1 plot sample source.	figure_source	figure16_metscore2_vs_metscore1_plot_sample_source.tsv								-1.16035	-0.741398
Supplementary Fig. 4	b	ED6_metscore_scatter_sample	MetScore2 versus MetScore1 plot sample source.	figure_source	figure16_metscore2_vs_metscore1_plot_sample_source.tsv								-0.172018	-0.130684
Supplementary Fig. 4	b	ED6_metscore_scatter_sample	MetScore2 versus MetScore1 plot sample source.	figure_source	figure16_metscore2_vs_metscore1_plot_sample_source.tsv								0.617104	0.954458
Supplementary Fig. 4	b	ED6_metscore_scatter_sample	MetScore2 versus MetScore1 plot sample source.	figure_source	figure16_metscore2_vs_metscore1_plot_sample_source.tsv								0.373276	0.723815
Supplementary Fig. 4	b	ED6_metscore_scatter_sample	MetScore2 versus MetScore1 plot sample source.	figure_source	figure16_metscore2_vs_metscore1_plot_sample_source.tsv								-2.13406	-0.982638
Supplementary Fig. 4	b	ED6_metscore_scatter_sample	MetScore2 versus MetScore1 plot sample source.	figure_source	figure16_metscore2_vs_metscore1_plot_sample_source.tsv								1.72774	1.20314
Supplementary Fig. 4	b	ED6_metscore_scatter_sample	MetScore2 versus MetScore1 plot sample source.	figure_source	figure16_metscore2_vs_metscore1_plot_sample_source.tsv								-0.636985	-0.795491
Supplementary Fig. 4	b	ED6_metscore_scatter_sample	MetScore2 versus MetScore1 plot sample source.	figure_source	figure16_metscore2_vs_metscore1_plot_sample_source.tsv								0.21973	1.68325
Supplementary Fig. 4	b	ED6_metscore_scatter_sample	MetScore2 versus MetScore1 plot sample source.	figure_source	figure16_metscore2_vs_metscore1_plot_sample_source.tsv								-0.471394	-0.572459
Supplementary Fig. 4	b	ED6_metscore_scatter_sample	MetScore2 versus MetScore1 plot sample source.	figure_source	figure16_metscore2_vs_metscore1_plot_sample_source.tsv								-0.300011	-0.373283
Supplementary Fig. 4	b	ED6_metscore_scatter_sample	MetScore2 versus MetScore1 plot sample source.	figure_source	figure16_metscore2_vs_metscore1_plot_sample_source.tsv								-0.17357	-0.664158
Supplementary Fig. 4	b	ED6_metscore_scatter_sample	MetScore2 versus MetScore1 plot sample source.	figure_source	figure16_metscore2_vs_metscore1_plot_sample_source.tsv								1.7166	2.48126
Supplementary Fig. 4	b	ED6_metscore_scatter_sample	MetScore2 versus MetScore1 plot sample source.	figure_source	figure16_metscore2_vs_metscore1_plot_sample_source.tsv								-0.794745	-0.441069
Supplementary Fig. 4	b	ED6_metscore_scatter_sample	MetScore2 versus MetScore1 plot sample source.	figure_source	figure16_metscore2_vs_metscore1_plot_sample_source.tsv								2.10756	4.51193
Supplementary Fig. 4	b	ED6_metscore_scatter_sample	MetScore2 versus MetScore1 plot sample source.	figure_source	figure16_metscore2_vs_metscore1_plot_sample_source.tsv								0.185069	0.616443
Supplementary Fig. 4	b	ED6_metscore_scatter_sample	MetScore2 versus MetScore1 plot sample source.	figure_source	figure16_metscore2_vs_metscore1_plot_sample_source.tsv								-0.680189	-0.240302
Supplementary Fig. 4	b	ED6_metscore_scatter_sample	MetScore2 versus MetScore1 plot sample source.	figure_source	figure16_metscore2_vs_metscore1_plot_sample_source.tsv								-0.0578029	-0.646003
Supplementary Fig. 4	b	ED6_metscore_scatter_sample	MetScore2 versus MetScore1 plot sample source.	figure_source	figure16_metscore2_vs_metscore1_plot_sample_source.tsv								-0.371982	-0.199195
Supplementary Fig. 4	b	ED6_metscore_scatter_sample	MetScore2 versus MetScore1 plot sample source.	figure_source	figure16_metscore2_vs_metscore1_plot_sample_source.tsv								-0.222534	-0.817259
Supplementary Fig. 4	b	ED6_metscore_scatter_sample	MetScore2 versus MetScore1 plot sample source.	figure_source	figure16_metscore2_vs_metscore1_plot_sample_source.tsv								0.41369	-0.0864
Supplementary Fig. 4	b	ED6_metscore_scatter_sample	MetScore2 versus MetScore1 plot sample source.	figure_source	figure16_metscore2_vs_metscore1_plot_sample_source.tsv								1.11508	0.9598
Supplementary Fig. 4	b	ED6_metscore_scatter_sample	MetScore2 versus MetScore1 plot sample source.	figure_source	figure16_metscore2_vs_metscore1_plot_sample_source.tsv								1.14673	1.52275
Supplementary Fig. 4	b	ED6_metscore_scatter_sample	MetScore2 versus MetScore1 plot sample source.	figure_source	figure16_metscore2_vs_metscore1_plot_sample_source.tsv								0.294014	-0.530387
Supplementary Fig. 4	b	ED6_metscore_scatter_sample	MetScore2 versus MetScore1 plot sample source.	figure_source	figure16_metscore2_vs_metscore1_plot_sample_source.tsv								2.78108	1.02351
Supplementary Fig. 4	b	ED6_metscore_scatter_sample	MetScore2 versus MetScore1 plot sample source.	figure_source	figure16_metscore2_vs_metscore1_plot_sample_source.tsv								1.41897	0.972072
Supplementary Fig. 4	b	ED6_metscore_scatter_sample	MetScore2 versus MetScore1 plot sample source.	figure_source	figure16_metscore2_vs_metscore1_plot_sample_source.tsv								2.04646	0.912017
Supplementary Fig. 4	b	ED6_metscore_scatter_sample	MetScore2 versus MetScore1 plot sample source.	figure_source	figure16_metscore2_vs_metscore1_plot_sample_source.tsv								-0.368706	-0.427621
Supplementary Fig. 4	b	ED6_metscore_scatter_sample	MetScore2 versus MetScore1 plot sample source.	figure_source	figure16_metscore2_vs_metscore1_plot_sample_source.tsv								-0.733161	-0.437029
Supplementary Fig. 4	b	ED6_metscore_scatter_sample	MetScore2 versus MetScore1 plot sample source.	figure_source	figure16_metscore2_vs_metscore1_plot_sample_source.tsv								-0.314594	-0.533978
Supplementary Fig. 4	b	ED6_metscore_scatter_sample	MetScore2 versus MetScore1 plot sample source.	figure_source	figure16_metscore2_vs_metscore1_plot_sample_source.tsv								-0.851572	-0.960735
Supplementary Fig. 4	b	ED6_metscore_scatter_sample	MetScore2 versus MetScore1 plot sample source.	figure_source	figure16_metscore2_vs_metscore1_plot_sample_source.tsv								-1.20956	-0.812708
Supplementary Fig. 4	b	ED6_metscore_scatter_sample	MetScore2 versus MetScore1 plot sample source.	figure_source	figure16_metscore2_vs_metscore1_plot_sample_source.tsv								-0.903094	-0.492312
Supplementary Fig. 4	b	ED6_metscore_scatter_sample	MetScore2 versus MetScore1 plot sample source.	figure_source	figure16_metscore2_vs_metscore1_plot_sample_source.tsv								-1.18122	-0.450359
Supplementary Fig. 4	b	ED6_metscore_scatter_sample	MetScore2 versus MetScore1 plot sample source.	figure_source	figure16_metscore2_vs_metscore1_plot_sample_source.tsv								1.7504	0.631433
Supplementary Fig. 4	b	ED6_metscore_scatter_sample	MetScore2 versus MetScore1 plot sample source.	figure_source	figure16_metscore2_vs_metscore1_plot_sample_source.tsv								1.24142	0.00122497
Supplementary Fig. 4	b	ED6_metscore_scatter_sample	MetScore2 versus MetScore1 plot sample source.	figure_source	figure16_metscore2_vs_metscore1_plot_sample_source.tsv								0.0324226	-0.490865
Supplementary Fig. 4	b	ED6_metscore_scatter_sample	MetScore2 versus MetScore1 plot sample source.	figure_source	figure16_metscore2_vs_metscore1_plot_sample_source.tsv								-0.628817	-0.628437
Supplementary Fig. 4	b	ED6_metscore_scatter_sample	MetScore2 versus MetScore1 plot sample source.	figure_source	figure16_metscore2_vs_metscore1_plot_sample_source.tsv								-1.14168	-0.819933
Supplementary Fig. 4	b	ED6_metscore_scatter_sample	MetScore2 versus MetScore1 plot sample source.	figure_source	figure16_metscore2_vs_metscore1_plot_sample_source.tsv								1.48046	1.9278
Supplementary Fig. 4	b	ED6_metscore_scatter_sample	MetScore2 versus MetScore1 plot sample source.	figure_source	figure16_metscore2_vs_metscore1_plot_sample_source.tsv								0.507579	0.374024
Supplementary Fig. 4	b	ED6_metscore_scatter_sample	MetScore2 versus MetScore1 plot sample source.	figure_source	figure16_metscore2_vs_metscore1_plot_sample_source.tsv								0.553554	0.303425
Supplementary Fig. 4	b	ED6_metscore_scatter_sample	MetScore2 versus MetScore1 plot sample source.	figure_source	figure16_metscore2_vs_metscore1_plot_sample_source.tsv								-1.18771	-0.904682
Supplementary Fig. 4	b	ED6_metscore_scatter_sample	MetScore2 versus MetScore1 plot sample source.	figure_source	figure16_metscore2_vs_metscore1_plot_sample_source.tsv								-0.566041	-0.494695
Supplementary Fig. 4	b	ED6_metscore_scatter_sample	MetScore2 versus MetScore1 plot sample source.	figure_source	figure16_metscore2_vs_metscore1_plot_sample_source.tsv								1.40529	1.78456
Supplementary Fig. 4	b	ED6_metscore_scatter_sample	MetScore2 versus MetScore1 plot sample source.	figure_source	figure16_metscore2_vs_metscore1_plot_sample_source.tsv								0.0841741	-0.0910577
Supplementary Fig. 4	b	ED6_metscore_scatter_sample	MetScore2 versus MetScore1 plot sample source.	figure_source	figure16_metscore2_vs_metscore1_plot_sample_source.tsv								0.530611	0.129127
Supplementary Fig. 4	b	ED6_metscore_scatter_sample	MetScore2 versus MetScore1 plot sample source.	figure_source	figure16_metscore2_vs_metscore1_plot_sample_source.tsv								1.18985	1.33224
Supplementary Fig. 4	b	ED6_metscore_scatter_sample	MetScore2 versus MetScore1 plot sample source.	figure_source	figure16_metscore2_vs_metscore1_plot_sample_source.tsv								0.960991	0.823188
Supplementary Fig. 4	b	ED6_metscore_scatter_sample	MetScore2 versus MetScore1 plot sample source.	figure_source	figure16_metscore2_vs_metscore1_plot_sample_source.tsv								0.560002	0.778345
Supplementary Fig. 4	b	ED6_metscore_scatter_sample	MetScore2 versus MetScore1 plot sample source.	figure_source	figure16_metscore2_vs_metscore1_plot_sample_source.tsv								-0.443098	-0.439801
Supplementary Fig. 4	b	ED6_metscore_scatter_sample	MetScore2 versus MetScore1 plot sample source.	figure_source	figure16_metscore2_vs_metscore1_plot_sample_source.tsv								0.617082	-0.492922
Supplementary Fig. 4	b	ED6_metscore_scatter_sample	MetScore2 versus MetScore1 plot sample source.	figure_source	figure16_metscore2_vs_metscore1_plot_sample_source.tsv								2.14998	1.7524
Supplementary Fig. 4	b	ED6_metscore_scatter_sample	MetScore2 versus MetScore1 plot sample source.	figure_source	figure16_metscore2_vs_metscore1_plot_sample_source.tsv								-1.85046	-0.644618
Supplementary Fig. 4	b	ED6_metscore_scatter_sample	MetScore2 versus MetScore1 plot sample source.	figure_source	figure16_metscore2_vs_metscore1_plot_sample_source.tsv								1.27119	0.89132
Supplementary Fig. 4	b	ED6_metscore_scatter_sample	MetScore2 versus MetScore1 plot sample source.	figure_source	figure16_metscore2_vs_metscore1_plot_sample_source.tsv								0.437782	-0.657464
Supplementary Fig. 4	b	ED6_metscore_scatter_sample	MetScore2 versus MetScore1 plot sample source.	figure_source	figure16_metscore2_vs_metscore1_plot_sample_source.tsv								-0.612666	-0.35131
Supplementary Fig. 4	b	ED6_metscore_scatter_sample	MetScore2 versus MetScore1 plot sample source.	figure_source	figure16_metscore2_vs_metscore1_plot_sample_source.tsv								-1.10995	-0.850599
Supplementary Fig. 4	b	ED6_metscore_scatter_sample	MetScore2 versus MetScore1 plot sample source.	figure_source	figure16_metscore2_vs_metscore1_plot_sample_source.tsv								1.49885	2.69294
Supplementary Fig. 4	b	ED6_metscore_scatter_sample	MetScore2 versus MetScore1 plot sample source.	figure_source	figure16_metscore2_vs_metscore1_plot_sample_source.tsv								0.276794	-0.147643
Supplementary Fig. 4	b	ED6_metscore_scatter_sample	MetScore2 versus MetScore1 plot sample source.	figure_source	figure16_metscore2_vs_metscore1_plot_sample_source.tsv								-1.37437	-0.852602
Supplementary Fig. 4	b	ED6_metscore_scatter_sample	MetScore2 versus MetScore1 plot sample source.	figure_source	figure16_metscore2_vs_metscore1_plot_sample_source.tsv								0.0405521	-0.140157
Supplementary Fig. 4	b	ED6_metscore_scatter_sample	MetScore2 versus MetScore1 plot sample source.	figure_source	figure16_metscore2_vs_metscore1_plot_sample_source.tsv								-1.00967	-0.832247
Supplementary Fig. 4	b	ED6_metscore_scatter_sample	MetScore2 versus MetScore1 plot sample source.	figure_source	figure16_metscore2_vs_metscore1_plot_sample_source.tsv								-0.977008	-0.73962
Supplementary Fig. 4	b	ED6_metscore_scatter_sample	MetScore2 versus MetScore1 plot sample source.	figure_source	figure16_metscore2_vs_metscore1_plot_sample_source.tsv								0.833215	0.356686
Supplementary Fig. 4	b	ED6_metscore_scatter_sample	MetScore2 versus MetScore1 plot sample source.	figure_source	figure16_metscore2_vs_metscore1_plot_sample_source.tsv								-0.880726	-0.643282
Supplementary Fig. 4	b	ED6_metscore_scatter_sample	MetScore2 versus MetScore1 plot sample source.	figure_source	figure16_metscore2_vs_metscore1_plot_sample_source.tsv								0.794837	0.189231
Supplementary Fig. 4	b	ED6_metscore_scatter_sample	MetScore2 versus MetScore1 plot sample source.	figure_source	figure16_metscore2_vs_metscore1_plot_sample_source.tsv								-0.344484	0.286058
Supplementary Fig. 4	b	ED6_metscore_scatter_sample	MetScore2 versus MetScore1 plot sample source.	figure_source	figure16_metscore2_vs_metscore1_plot_sample_source.tsv								-1.48787	-0.776407
Supplementary Fig. 4	b	ED6_metscore_scatter_sample	MetScore2 versus MetScore1 plot sample source.	figure_source	figure16_metscore2_vs_metscore1_plot_sample_source.tsv								1.24469	0.237656
Supplementary Fig. 4	b	ED6_metscore_scatter_sample	MetScore2 versus MetScore1 plot sample source.	figure_source	figure16_metscore2_vs_metscore1_plot_sample_source.tsv								0.00970389	-0.303501
Supplementary Fig. 4	b	ED6_metscore_scatter_sample	MetScore2 versus MetScore1 plot sample source.	figure_source	figure16_metscore2_vs_metscore1_plot_sample_source.tsv								-1.33093	-0.8253
Supplementary Fig. 4	b	ED6_metscore_scatter_sample	MetScore2 versus MetScore1 plot sample source.	figure_source	figure16_metscore2_vs_metscore1_plot_sample_source.tsv								-0.735224	-0.531049
Supplementary Fig. 4	b	ED6_metscore_scatter_sample	MetScore2 versus MetScore1 plot sample source.	figure_source	figure16_metscore2_vs_metscore1_plot_sample_source.tsv								-0.232101	-0.0766218
Supplementary Fig. 4	b	ED6_metscore_scatter_sample	MetScore2 versus MetScore1 plot sample source.	figure_source	figure16_metscore2_vs_metscore1_plot_sample_source.tsv								0.344456	-0.389116
Supplementary Fig. 4	b	ED6_metscore_scatter_sample	MetScore2 versus MetScore1 plot sample source.	figure_source	figure16_metscore2_vs_metscore1_plot_sample_source.tsv								-0.546738	-0.59562
Supplementary Fig. 4	b	ED6_metscore_scatter_sample	MetScore2 versus MetScore1 plot sample source.	figure_source	figure16_metscore2_vs_metscore1_plot_sample_source.tsv								0.141415	0.037682
Supplementary Fig. 4	b	ED6_metscore_scatter_sample	MetScore2 versus MetScore1 plot sample source.	figure_source	figure16_metscore2_vs_metscore1_plot_sample_source.tsv								-1.84951	-1.11647
Supplementary Fig. 4	b	ED6_metscore_scatter_sample	MetScore2 versus MetScore1 plot sample source.	figure_source	figure16_metscore2_vs_metscore1_plot_sample_source.tsv								-0.0565193	-0.183407
Supplementary Fig. 4	b	ED6_metscore_scatter_sample	MetScore2 versus MetScore1 plot sample source.	figure_source	figure16_metscore2_vs_metscore1_plot_sample_source.tsv								2.32621	3.19288
Supplementary Fig. 4	b	ED6_metscore_scatter_sample	MetScore2 versus MetScore1 plot sample source.	figure_source	figure16_metscore2_vs_metscore1_plot_sample_source.tsv								0.0888843	-0.184002
Supplementary Fig. 4	b	ED6_metscore_scatter_sample	MetScore2 versus MetScore1 plot sample source.	figure_source	figure16_metscore2_vs_metscore1_plot_sample_source.tsv								0.178299	-0.47773
Supplementary Fig. 4	b	ED6_metscore_scatter_sample	MetScore2 versus MetScore1 plot sample source.	figure_source	figure16_metscore2_vs_metscore1_plot_sample_source.tsv								-0.134236	-0.313083
Supplementary Fig. 4	b	ED6_metscore_scatter_sample	MetScore2 versus MetScore1 plot sample source.	figure_source	figure16_metscore2_vs_metscore1_plot_sample_source.tsv								0.0977162	-0.581638
Supplementary Fig. 4	b	ED6_metscore_scatter_sample	MetScore2 versus MetScore1 plot sample source.	figure_source	figure16_metscore2_vs_metscore1_plot_sample_source.tsv								1.34476	0.0183005
Supplementary Fig. 4	b	ED6_metscore_scatter_sample	MetScore2 versus MetScore1 plot sample source.	figure_source	figure16_metscore2_vs_metscore1_plot_sample_source.tsv								-0.158037	-0.493977
Supplementary Fig. 4	b	ED6_metscore_scatter_sample	MetScore2 versus MetScore1 plot sample source.	figure_source	figure16_metscore2_vs_metscore1_plot_sample_source.tsv								-1.15685	-0.749531
Supplementary Fig. 4	b	ED6_metscore_scatter_sample	MetScore2 versus MetScore1 plot sample source.	figure_source	figure16_metscore2_vs_metscore1_plot_sample_source.tsv								1.86489	1.60458
Supplementary Fig. 4	b	ED6_metscore_scatter_sample	MetScore2 versus MetScore1 plot sample source.	figure_source	figure16_metscore2_vs_metscore1_plot_sample_source.tsv								-0.226779	0.0846472
Supplementary Fig. 4	b	ED6_metscore_scatter_sample	MetScore2 versus MetScore1 plot sample source.	figure_source	figure16_metscore2_vs_metscore1_plot_sample_source.tsv								-1.18396	-0.762842
Supplementary Fig. 4	b	ED6_metscore_scatter_sample	MetScore2 versus MetScore1 plot sample source.	figure_source	figure16_metscore2_vs_metscore1_plot_sample_source.tsv								0.0839383	0.307984
Supplementary Fig. 4	b	ED6_metscore_scatter_sample	MetScore2 versus MetScore1 plot sample source.	figure_source	figure16_metscore2_vs_metscore1_plot_sample_source.tsv								-1.0382	-0.635128
Supplementary Fig. 4	b	ED6_metscore_scatter_sample	MetScore2 versus MetScore1 plot sample source.	figure_source	figure16_metscore2_vs_metscore1_plot_sample_source.tsv								-0.534791	-0.345367
Supplementary Fig. 4	b	ED6_metscore_scatter_sample	MetScore2 versus MetScore1 plot sample source.	figure_source	figure16_metscore2_vs_metscore1_plot_sample_source.tsv								-0.0886765	-0.431529
Supplementary Fig. 4	b	ED6_metscore_scatter_sample	MetScore2 versus MetScore1 plot sample source.	figure_source	figure16_metscore2_vs_metscore1_plot_sample_source.tsv								2.20016	2.40128
Supplementary Fig. 4	b	ED6_metscore_scatter_sample	MetScore2 versus MetScore1 plot sample source.	figure_source	figure16_metscore2_vs_metscore1_plot_sample_source.tsv								-0.225621	-0.803658
Supplementary Fig. 4	b	ED6_metscore_scatter_sample	MetScore2 versus MetScore1 plot sample source.	figure_source	figure16_metscore2_vs_metscore1_plot_sample_source.tsv								0.377062	0.401191
Supplementary Fig. 4	b	ED6_metscore_scatter_sample	MetScore2 versus MetScore1 plot sample source.	figure_source	figure16_metscore2_vs_metscore1_plot_sample_source.tsv								-0.717746	-0.565279
Supplementary Fig. 4	b	ED6_metscore_scatter_sample	MetScore2 versus MetScore1 plot sample source.	figure_source	figure16_metscore2_vs_metscore1_plot_sample_source.tsv								1.06849	0.188659
Supplementary Fig. 4	b	ED6_metscore_scatter_sample	MetScore2 versus MetScore1 plot sample source.	figure_source	figure16_metscore2_vs_metscore1_plot_sample_source.tsv								0.982057	-0.0471099
Supplementary Fig. 4	b	ED6_metscore_scatter_sample	MetScore2 versus MetScore1 plot sample source.	figure_source	figure16_metscore2_vs_metscore1_plot_sample_source.tsv								0.201396	0.373785
Supplementary Fig. 4	b	ED6_metscore_scatter_sample	MetScore2 versus MetScore1 plot sample source.	figure_source	figure16_metscore2_vs_metscore1_plot_sample_source.tsv								0.458826	0.336995
Supplementary Fig. 4	b	ED6_metscore_scatter_sample	MetScore2 versus MetScore1 plot sample source.	figure_source	figure16_metscore2_vs_metscore1_plot_sample_source.tsv								-0.82522	-0.866452
Supplementary Fig. 4	b	ED6_metscore_scatter_sample	MetScore2 versus MetScore1 plot sample source.	figure_source	figure16_metscore2_vs_metscore1_plot_sample_source.tsv								-2.05061	-1.03223
Supplementary Fig. 4	b	ED6_metscore_scatter_sample	MetScore2 versus MetScore1 plot sample source.	figure_source	figure16_metscore2_vs_metscore1_plot_sample_source.tsv								0.216497	-0.336806
Supplementary Fig. 4	b	ED6_metscore_scatter_sample	MetScore2 versus MetScore1 plot sample source.	figure_source	figure16_metscore2_vs_metscore1_plot_sample_source.tsv								0.128843	-0.395029
Supplementary Fig. 4	b	ED6_metscore_scatter_sample	MetScore2 versus MetScore1 plot sample source.	figure_source	figure16_metscore2_vs_metscore1_plot_sample_source.tsv								0.223533	-0.213309
Supplementary Fig. 4	b	ED6_metscore_scatter_sample	MetScore2 versus MetScore1 plot sample source.	figure_source	figure16_metscore2_vs_metscore1_plot_sample_source.tsv								-0.597596	-0.070243
Supplementary Fig. 4	b	ED6_metscore_scatter_sample	MetScore2 versus MetScore1 plot sample source.	figure_source	figure16_metscore2_vs_metscore1_plot_sample_source.tsv								0.880099	0.524853
Supplementary Fig. 4	b	ED6_metscore_scatter_sample	MetScore2 versus MetScore1 plot sample source.	figure_source	figure16_metscore2_vs_metscore1_plot_sample_source.tsv								1.24227	1.38223
Supplementary Fig. 4	b	ED6_metscore_scatter_sample	MetScore2 versus MetScore1 plot sample source.	figure_source	figure16_metscore2_vs_metscore1_plot_sample_source.tsv								0.324783	-0.0685509
Supplementary Fig. 4	b	ED6_metscore_scatter_sample	MetScore2 versus MetScore1 plot sample source.	figure_source	figure16_metscore2_vs_metscore1_plot_sample_source.tsv								-1.48774	-0.607768
Supplementary Fig. 4	b	ED6_metscore_scatter_sample	MetScore2 versus MetScore1 plot sample source.	figure_source	figure16_metscore2_vs_metscore1_plot_sample_source.tsv								0.64038	0.209667
Supplementary Fig. 4	b	ED6_metscore_scatter_sample	MetScore2 versus MetScore1 plot sample source.	figure_source	figure16_metscore2_vs_metscore1_plot_sample_source.tsv								0.122364	-0.103243
Supplementary Fig. 4	b	ED6_metscore_scatter_sample	MetScore2 versus MetScore1 plot sample source.	figure_source	figure16_metscore2_vs_metscore1_plot_sample_source.tsv								-0.28614	-0.637171
Supplementary Fig. 4	b	ED6_metscore_scatter_sample	MetScore2 versus MetScore1 plot sample source.	figure_source	figure16_metscore2_vs_metscore1_plot_sample_source.tsv								0.0993864	-0.194804
Supplementary Fig. 4	b	ED6_metscore_scatter_sample	MetScore2 versus MetScore1 plot sample source.	figure_source	figure16_metscore2_vs_metscore1_plot_sample_source.tsv								-0.590004	-0.172821
Supplementary Fig. 4	b	ED6_metscore_scatter_sample	MetScore2 versus MetScore1 plot sample source.	figure_source	figure16_metscore2_vs_metscore1_plot_sample_source.tsv								-1.09658	-0.718257
Supplementary Fig. 4	b	ED6_metscore_scatter_sample	MetScore2 versus MetScore1 plot sample source.	figure_source	figure16_metscore2_vs_metscore1_plot_sample_source.tsv								-0.160998	-0.501507
Supplementary Fig. 4	b	ED6_metscore_scatter_sample	MetScore2 versus MetScore1 plot sample source.	figure_source	figure16_metscore2_vs_metscore1_plot_sample_source.tsv								-0.185629	-0.464294
Supplementary Fig. 4	b	ED6_metscore_scatter_sample	MetScore2 versus MetScore1 plot sample source.	figure_source	figure16_metscore2_vs_metscore1_plot_sample_source.tsv								0.713389	0.0270268
Supplementary Fig. 4	b	ED6_metscore_scatter_sample	MetScore2 versus MetScore1 plot sample source.	figure_source	figure16_metscore2_vs_metscore1_plot_sample_source.tsv								-0.0839445	0.780401
Supplementary Fig. 4	b	ED6_metscore_scatter_sample	MetScore2 versus MetScore1 plot sample source.	figure_source	figure16_metscore2_vs_metscore1_plot_sample_source.tsv								-0.799032	-0.670511
Supplementary Fig. 4	b	ED6_metscore_scatter_sample	MetScore2 versus MetScore1 plot sample source.	figure_source	figure16_metscore2_vs_metscore1_plot_sample_source.tsv								0.601729	-0.708012
Supplementary Fig. 4	b	ED6_metscore_scatter_sample	MetScore2 versus MetScore1 plot sample source.	figure_source	figure16_metscore2_vs_metscore1_plot_sample_source.tsv								-1.77201	-0.555342
Supplementary Fig. 4	b	ED6_metscore_scatter_sample	MetScore2 versus MetScore1 plot sample source.	figure_source	figure16_metscore2_vs_metscore1_plot_sample_source.tsv								-0.461341	-0.487503
Supplementary Fig. 4	b	ED6_metscore_scatter_sample	MetScore2 versus MetScore1 plot sample source.	figure_source	figure16_metscore2_vs_metscore1_plot_sample_source.tsv								0.0970816	-0.273589
Supplementary Fig. 4	b	ED6_metscore_scatter_sample	MetScore2 versus MetScore1 plot sample source.	figure_source	figure16_metscore2_vs_metscore1_plot_sample_source.tsv								0.877829	0.11391
Supplementary Fig. 4	b	ED6_metscore_scatter_sample	MetScore2 versus MetScore1 plot sample source.	figure_source	figure16_metscore2_vs_metscore1_plot_sample_source.tsv								-0.219979	-0.845339
Supplementary Fig. 4	b	ED6_metscore_scatter_sample	MetScore2 versus MetScore1 plot sample source.	figure_source	figure16_metscore2_vs_metscore1_plot_sample_source.tsv								-1.21526	-0.636311
Supplementary Fig. 4	b	ED6_metscore_scatter_sample	MetScore2 versus MetScore1 plot sample source.	figure_source	figure16_metscore2_vs_metscore1_plot_sample_source.tsv								0.147211	-0.253656
Supplementary Fig. 4	b	ED6_metscore_scatter_sample	MetScore2 versus MetScore1 plot sample source.	figure_source	figure16_metscore2_vs_metscore1_plot_sample_source.tsv								1.46893	1.76363
Supplementary Fig. 4	b	ED6_metscore_scatter_sample	MetScore2 versus MetScore1 plot sample source.	figure_source	figure16_metscore2_vs_metscore1_plot_sample_source.tsv								-1.59085	-0.772952
Supplementary Fig. 4	b	ED6_metscore_scatter_sample	MetScore2 versus MetScore1 plot sample source.	figure_source	figure16_metscore2_vs_metscore1_plot_sample_source.tsv								-0.610467	-0.648135
Supplementary Fig. 4	b	ED6_metscore_scatter_sample	MetScore2 versus MetScore1 plot sample source.	figure_source	figure16_metscore2_vs_metscore1_plot_sample_source.tsv								0.720094	0.619573
Supplementary Fig. 4	b	ED6_metscore_scatter_sample	MetScore2 versus MetScore1 plot sample source.	figure_source	figure16_metscore2_vs_metscore1_plot_sample_source.tsv								0.107478	-0.244477
Supplementary Fig. 4	b	ED6_metscore_scatter_sample	MetScore2 versus MetScore1 plot sample source.	figure_source	figure16_metscore2_vs_metscore1_plot_sample_source.tsv								0.931434	0.282509
Supplementary Fig. 4	b	ED6_metscore_scatter_sample	MetScore2 versus MetScore1 plot sample source.	figure_source	figure16_metscore2_vs_metscore1_plot_sample_source.tsv								0.0775403	0.546795
Supplementary Fig. 4	b	ED6_metscore_scatter_sample	MetScore2 versus MetScore1 plot sample source.	figure_source	figure16_metscore2_vs_metscore1_plot_sample_source.tsv								-0.397994	-0.699412
Supplementary Fig. 4	b	ED6_metscore_scatter_sample	MetScore2 versus MetScore1 plot sample source.	figure_source	figure16_metscore2_vs_metscore1_plot_sample_source.tsv								0.0506015	0.120336
Supplementary Fig. 4	b	ED6_metscore_scatter_sample	MetScore2 versus MetScore1 plot sample source.	figure_source	figure16_metscore2_vs_metscore1_plot_sample_source.tsv								-0.106361	-0.129881
Supplementary Fig. 4	b	ED6_metscore_scatter_sample	MetScore2 versus MetScore1 plot sample source.	figure_source	figure16_metscore2_vs_metscore1_plot_sample_source.tsv								1.73563	1.0038
Supplementary Fig. 4	b	ED6_metscore_scatter_sample	MetScore2 versus MetScore1 plot sample source.	figure_source	figure16_metscore2_vs_metscore1_plot_sample_source.tsv								0.0487093	-0.0568272
Supplementary Fig. 4	b	ED6_metscore_scatter_sample	MetScore2 versus MetScore1 plot sample source.	figure_source	figure16_metscore2_vs_metscore1_plot_sample_source.tsv								0.493283	0.754073
Supplementary Fig. 4	b	ED6_metscore_scatter_sample	MetScore2 versus MetScore1 plot sample source.	figure_source	figure16_metscore2_vs_metscore1_plot_sample_source.tsv								-0.520303	-0.731953
Supplementary Fig. 4	b	ED6_metscore_scatter_sample	MetScore2 versus MetScore1 plot sample source.	figure_source	figure16_metscore2_vs_metscore1_plot_sample_source.tsv								-0.0101135	0.19839
Supplementary Fig. 4	b	ED6_metscore_scatter_sample	MetScore2 versus MetScore1 plot sample source.	figure_source	figure16_metscore2_vs_metscore1_plot_sample_source.tsv								-0.646337	-0.961949
Supplementary Fig. 4	b	ED6_metscore_scatter_sample	MetScore2 versus MetScore1 plot sample source.	figure_source	figure16_metscore2_vs_metscore1_plot_sample_source.tsv								1.00582	0.733366
Supplementary Fig. 4	b	ED6_metscore_scatter_sample	MetScore2 versus MetScore1 plot sample source.	figure_source	figure16_metscore2_vs_metscore1_plot_sample_source.tsv								0.15728	0.3109
Supplementary Fig. 4	b	ED6_metscore_scatter_sample	MetScore2 versus MetScore1 plot sample source.	figure_source	figure16_metscore2_vs_metscore1_plot_sample_source.tsv								-0.749292	-0.547181
Supplementary Fig. 4	b	ED6_metscore_scatter_sample	MetScore2 versus MetScore1 plot sample source.	figure_source	figure16_metscore2_vs_metscore1_plot_sample_source.tsv								-0.942031	-0.412799
Supplementary Fig. 4	b	ED6_metscore_scatter_sample	MetScore2 versus MetScore1 plot sample source.	figure_source	figure16_metscore2_vs_metscore1_plot_sample_source.tsv								0.386668	1.45615
Supplementary Fig. 4	b	ED6_metscore_scatter_sample	MetScore2 versus MetScore1 plot sample source.	figure_source	figure16_metscore2_vs_metscore1_plot_sample_source.tsv								-1.11774	-0.719763
Supplementary Fig. 4	b	ED6_metscore_scatter_sample	MetScore2 versus MetScore1 plot sample source.	figure_source	figure16_metscore2_vs_metscore1_plot_sample_source.tsv								0.0936136	-0.549298
Supplementary Fig. 4	b	ED6_metscore_scatter_sample	MetScore2 versus MetScore1 plot sample source.	figure_source	figure16_metscore2_vs_metscore1_plot_sample_source.tsv								0.459955	0.43081
Supplementary Fig. 4	b	ED6_metscore_scatter_sample	MetScore2 versus MetScore1 plot sample source.	figure_source	figure16_metscore2_vs_metscore1_plot_sample_source.tsv								0.684891	0.409411
Supplementary Fig. 4	b	ED6_metscore_scatter_sample	MetScore2 versus MetScore1 plot sample source.	figure_source	figure16_metscore2_vs_metscore1_plot_sample_source.tsv								0.885508	0.834863
Supplementary Fig. 4	b	ED6_metscore_scatter_sample	MetScore2 versus MetScore1 plot sample source.	figure_source	figure16_metscore2_vs_metscore1_plot_sample_source.tsv								-1.12955	-0.796312
Supplementary Fig. 4	b	ED6_metscore_scatter_sample	MetScore2 versus MetScore1 plot sample source.	figure_source	figure16_metscore2_vs_metscore1_plot_sample_source.tsv								3.17811	5.89409
Supplementary Fig. 4	b	ED6_metscore_scatter_sample	MetScore2 versus MetScore1 plot sample source.	figure_source	figure16_metscore2_vs_metscore1_plot_sample_source.tsv								2.02299	5.03446
Supplementary Fig. 4	b	ED6_metscore_scatter_sample	MetScore2 versus MetScore1 plot sample source.	figure_source	figure16_metscore2_vs_metscore1_plot_sample_source.tsv								-1.46759	-0.62436
Supplementary Fig. 4	b	ED6_metscore_scatter_sample	MetScore2 versus MetScore1 plot sample source.	figure_source	figure16_metscore2_vs_metscore1_plot_sample_source.tsv								0.172963	-0.393041
Supplementary Fig. 4	b	ED6_metscore_scatter_sample	MetScore2 versus MetScore1 plot sample source.	figure_source	figure16_metscore2_vs_metscore1_plot_sample_source.tsv								-0.46838	-0.415135
Supplementary Fig. 4	b	ED6_metscore_scatter_sample	MetScore2 versus MetScore1 plot sample source.	figure_source	figure16_metscore2_vs_metscore1_plot_sample_source.tsv								-0.0872956	-0.520452
Supplementary Fig. 4	b	ED6_metscore_scatter_sample	MetScore2 versus MetScore1 plot sample source.	figure_source	figure16_metscore2_vs_metscore1_plot_sample_source.tsv								-0.95348	-0.209122
Supplementary Fig. 4	b	ED6_metscore_scatter_sample	MetScore2 versus MetScore1 plot sample source.	figure_source	figure16_metscore2_vs_metscore1_plot_sample_source.tsv								0.694456	0.0468708
Supplementary Fig. 4	b	ED6_metscore_scatter_sample	MetScore2 versus MetScore1 plot sample source.	figure_source	figure16_metscore2_vs_metscore1_plot_sample_source.tsv								-1.03532	-0.486923
Supplementary Fig. 4	b	ED6_metscore_scatter_sample	MetScore2 versus MetScore1 plot sample source.	figure_source	figure16_metscore2_vs_metscore1_plot_sample_source.tsv								1.06531	1.97297
Supplementary Fig. 4	b	ED6_metscore_scatter_sample	MetScore2 versus MetScore1 plot sample source.	figure_source	figure16_metscore2_vs_metscore1_plot_sample_source.tsv								-1.17369	-0.722122
Supplementary Fig. 4	b	ED6_metscore_scatter_sample	MetScore2 versus MetScore1 plot sample source.	figure_source	figure16_metscore2_vs_metscore1_plot_sample_source.tsv								-0.130946	-0.443718
Supplementary Fig. 4	b	ED6_metscore_scatter_sample	MetScore2 versus MetScore1 plot sample source.	figure_source	figure16_metscore2_vs_metscore1_plot_sample_source.tsv								-0.833427	-0.857968
Supplementary Fig. 4	b	ED6_metscore_scatter_sample	MetScore2 versus MetScore1 plot sample source.	figure_source	figure16_metscore2_vs_metscore1_plot_sample_source.tsv								0.076661	0.407198
Supplementary Fig. 4	b	ED6_metscore_scatter_sample	MetScore2 versus MetScore1 plot sample source.	figure_source	figure16_metscore2_vs_metscore1_plot_sample_source.tsv								-0.934495	-0.773147
Supplementary Fig. 4	b	ED6_metscore_scatter_sample	MetScore2 versus MetScore1 plot sample source.	figure_source	figure16_metscore2_vs_metscore1_plot_sample_source.tsv								-0.817251	-0.935017
Supplementary Fig. 4	b	ED6_metscore_scatter_sample	MetScore2 versus MetScore1 plot sample source.	figure_source	figure16_metscore2_vs_metscore1_plot_sample_source.tsv								0.866446	0.537051
Supplementary Fig. 4	b	ED6_metscore_scatter_sample	MetScore2 versus MetScore1 plot sample source.	figure_source	figure16_metscore2_vs_metscore1_plot_sample_source.tsv								1.89194	0.942888
Supplementary Fig. 4	b	ED6_metscore_scatter_sample	MetScore2 versus MetScore1 plot sample source.	figure_source	figure16_metscore2_vs_metscore1_plot_sample_source.tsv								-0.221094	-0.930214
Supplementary Fig. 4	b	ED6_metscore_scatter_sample	MetScore2 versus MetScore1 plot sample source.	figure_source	figure16_metscore2_vs_metscore1_plot_sample_source.tsv								-0.817332	-0.798987
Supplementary Fig. 4	b	ED6_metscore_scatter_sample	MetScore2 versus MetScore1 plot sample source.	figure_source	figure16_metscore2_vs_metscore1_plot_sample_source.tsv								0.930141	1.0039
Supplementary Fig. 4	b	ED6_metscore_scatter_sample	MetScore2 versus MetScore1 plot sample source.	figure_source	figure16_metscore2_vs_metscore1_plot_sample_source.tsv								1.22193	0.231175
Supplementary Fig. 4	b	ED6_metscore_scatter_sample	MetScore2 versus MetScore1 plot sample source.	figure_source	figure16_metscore2_vs_metscore1_plot_sample_source.tsv								-0.452404	0.0047597
Supplementary Fig. 4	b	ED6_metscore_scatter_sample	MetScore2 versus MetScore1 plot sample source.	figure_source	figure16_metscore2_vs_metscore1_plot_sample_source.tsv								1.24202	0.235452
Supplementary Fig. 4	b	ED6_metscore_scatter_sample	MetScore2 versus MetScore1 plot sample source.	figure_source	figure16_metscore2_vs_metscore1_plot_sample_source.tsv								-0.870166	-0.562795
Supplementary Fig. 4	b	ED6_metscore_scatter_sample	MetScore2 versus MetScore1 plot sample source.	figure_source	figure16_metscore2_vs_metscore1_plot_sample_source.tsv								-0.415052	-0.881911
Supplementary Fig. 4	b	ED6_metscore_scatter_sample	MetScore2 versus MetScore1 plot sample source.	figure_source	figure16_metscore2_vs_metscore1_plot_sample_source.tsv								-0.651306	-0.967613
Supplementary Fig. 4	b	ED6_metscore_scatter_sample	MetScore2 versus MetScore1 plot sample source.	figure_source	figure16_metscore2_vs_metscore1_plot_sample_source.tsv								0.0818322	-0.204957
Supplementary Fig. 4	b	ED6_metscore_scatter_sample	MetScore2 versus MetScore1 plot sample source.	figure_source	figure16_metscore2_vs_metscore1_plot_sample_source.tsv								0.623207	-0.431425
Supplementary Fig. 4	b	ED6_metscore_scatter_sample	MetScore2 versus MetScore1 plot sample source.	figure_source	figure16_metscore2_vs_metscore1_plot_sample_source.tsv								-0.44331	-0.525119
Supplementary Fig. 4	b	ED6_metscore_scatter_sample	MetScore2 versus MetScore1 plot sample source.	figure_source	figure16_metscore2_vs_metscore1_plot_sample_source.tsv								1.26598	2.24684
Supplementary Fig. 4	b	ED6_metscore_scatter_sample	MetScore2 versus MetScore1 plot sample source.	figure_source	figure16_metscore2_vs_metscore1_plot_sample_source.tsv								-0.215868	0.389003
Supplementary Fig. 4	b	ED6_metscore_scatter_sample	MetScore2 versus MetScore1 plot sample source.	figure_source	figure16_metscore2_vs_metscore1_plot_sample_source.tsv								0.898095	-0.162859
Supplementary Fig. 4	b	ED6_metscore_scatter_sample	MetScore2 versus MetScore1 plot sample source.	figure_source	figure16_metscore2_vs_metscore1_plot_sample_source.tsv								-1.18709	-0.975242
Supplementary Fig. 4	b	ED6_metscore_scatter_sample	MetScore2 versus MetScore1 plot sample source.	figure_source	figure16_metscore2_vs_metscore1_plot_sample_source.tsv								-0.173125	-0.507792
Supplementary Fig. 4	b	ED6_metscore_scatter_sample	MetScore2 versus MetScore1 plot sample source.	figure_source	figure16_metscore2_vs_metscore1_plot_sample_source.tsv								-0.999416	-0.85868
Supplementary Fig. 4	b	ED6_metscore_scatter_sample	MetScore2 versus MetScore1 plot sample source.	figure_source	figure16_metscore2_vs_metscore1_plot_sample_source.tsv								1.19686	1.27823
Supplementary Fig. 4	b	ED6_metscore_scatter_sample	MetScore2 versus MetScore1 plot sample source.	figure_source	figure16_metscore2_vs_metscore1_plot_sample_source.tsv								-0.84616	-0.593816
Supplementary Fig. 4	b	ED6_metscore_scatter_sample	MetScore2 versus MetScore1 plot sample source.	figure_source	figure16_metscore2_vs_metscore1_plot_sample_source.tsv								0.477325	0.141413
Supplementary Fig. 4	b	ED6_metscore_scatter_sample	MetScore2 versus MetScore1 plot sample source.	figure_source	figure16_metscore2_vs_metscore1_plot_sample_source.tsv								-0.0221152	-0.530508
Supplementary Fig. 4	b	ED6_metscore_scatter_sample	MetScore2 versus MetScore1 plot sample source.	figure_source	figure16_metscore2_vs_metscore1_plot_sample_source.tsv								-0.357278	-0.259676
Supplementary Fig. 4	b	ED6_metscore_scatter_sample	MetScore2 versus MetScore1 plot sample source.	figure_source	figure16_metscore2_vs_metscore1_plot_sample_source.tsv								0.994091	0.56638
Supplementary Fig. 4	b	ED6_metscore_scatter_sample	MetScore2 versus MetScore1 plot sample source.	figure_source	figure16_metscore2_vs_metscore1_plot_sample_source.tsv								-0.70898	-0.508738
Supplementary Fig. 4	b	ED6_metscore_scatter_sample	MetScore2 versus MetScore1 plot sample source.	figure_source	figure16_metscore2_vs_metscore1_plot_sample_source.tsv								0.0691092	-0.570335
Supplementary Fig. 4	b	ED6_metscore_scatter_sample	MetScore2 versus MetScore1 plot sample source.	figure_source	figure16_metscore2_vs_metscore1_plot_sample_source.tsv								1.16387	0.840905
Supplementary Fig. 4	b	ED6_metscore_scatter_sample	MetScore2 versus MetScore1 plot sample source.	figure_source	figure16_metscore2_vs_metscore1_plot_sample_source.tsv								2.33424	2.84139
Supplementary Fig. 4	b	ED6_metscore_scatter_sample	MetScore2 versus MetScore1 plot sample source.	figure_source	figure16_metscore2_vs_metscore1_plot_sample_source.tsv								-0.824977	-0.676846
Supplementary Fig. 4	b	ED6_metscore_scatter_sample	MetScore2 versus MetScore1 plot sample source.	figure_source	figure16_metscore2_vs_metscore1_plot_sample_source.tsv								0.21807	0.347514
Supplementary Fig. 4	b	ED6_metscore_scatter_sample	MetScore2 versus MetScore1 plot sample source.	figure_source	figure16_metscore2_vs_metscore1_plot_sample_source.tsv								-0.108344	-0.54898
Supplementary Fig. 4	b	ED6_metscore_scatter_sample	MetScore2 versus MetScore1 plot sample source.	figure_source	figure16_metscore2_vs_metscore1_plot_sample_source.tsv								1.6299	1.47898
Supplementary Fig. 4	b	ED6_metscore_scatter_sample	MetScore2 versus MetScore1 plot sample source.	figure_source	figure16_metscore2_vs_metscore1_plot_sample_source.tsv								-1.95822	-0.901083
Supplementary Fig. 4	b	ED6_metscore_scatter_sample	MetScore2 versus MetScore1 plot sample source.	figure_source	figure16_metscore2_vs_metscore1_plot_sample_source.tsv								-0.18929	-0.555745
Supplementary Fig. 4	b	ED6_metscore_scatter_sample	MetScore2 versus MetScore1 plot sample source.	figure_source	figure16_metscore2_vs_metscore1_plot_sample_source.tsv								0.900756	0.461504
Supplementary Fig. 4	b	ED6_metscore_scatter_sample	MetScore2 versus MetScore1 plot sample source.	figure_source	figure16_metscore2_vs_metscore1_plot_sample_source.tsv								-0.337196	-0.362877
Supplementary Fig. 4	b	ED6_metscore_scatter_sample	MetScore2 versus MetScore1 plot sample source.	figure_source	figure16_metscore2_vs_metscore1_plot_sample_source.tsv								0.921983	1.25801
Supplementary Fig. 4	b	ED6_metscore_scatter_sample	MetScore2 versus MetScore1 plot sample source.	figure_source	figure16_metscore2_vs_metscore1_plot_sample_source.tsv								-1.88667	-0.82935
Supplementary Fig. 4	b	ED6_metscore_scatter_sample	MetScore2 versus MetScore1 plot sample source.	figure_source	figure16_metscore2_vs_metscore1_plot_sample_source.tsv								-0.744423	-0.401813
Supplementary Fig. 4	b	ED6_metscore_scatter_sample	MetScore2 versus MetScore1 plot sample source.	figure_source	figure16_metscore2_vs_metscore1_plot_sample_source.tsv								-0.42851	-0.424275
Supplementary Fig. 4	b	ED6_metscore_scatter_sample	MetScore2 versus MetScore1 plot sample source.	figure_source	figure16_metscore2_vs_metscore1_plot_sample_source.tsv								-1.07244	-0.819387
Supplementary Fig. 4	b	ED6_metscore_scatter_sample	MetScore2 versus MetScore1 plot sample source.	figure_source	figure16_metscore2_vs_metscore1_plot_sample_source.tsv								0.0983967	-0.161689
Supplementary Fig. 4	b	ED6_metscore_scatter_sample	MetScore2 versus MetScore1 plot sample source.	figure_source	figure16_metscore2_vs_metscore1_plot_sample_source.tsv								-1.28488	-0.788638
Supplementary Fig. 4	b	ED6_metscore_scatter_sample	MetScore2 versus MetScore1 plot sample source.	figure_source	figure16_metscore2_vs_metscore1_plot_sample_source.tsv								-0.161851	-0.547262
Supplementary Fig. 4	b	ED6_metscore_scatter_sample	MetScore2 versus MetScore1 plot sample source.	figure_source	figure16_metscore2_vs_metscore1_plot_sample_source.tsv								-0.993851	-0.937857
Supplementary Fig. 4	b	ED6_metscore_scatter_sample	MetScore2 versus MetScore1 plot sample source.	figure_source	figure16_metscore2_vs_metscore1_plot_sample_source.tsv								0.474495	1.219
Supplementary Fig. 4	b	ED6_metscore_scatter_sample	MetScore2 versus MetScore1 plot sample source.	figure_source	figure16_metscore2_vs_metscore1_plot_sample_source.tsv								2.24665	2.80757
Supplementary Fig. 4	b	ED6_metscore_scatter_sample	MetScore2 versus MetScore1 plot sample source.	figure_source	figure16_metscore2_vs_metscore1_plot_sample_source.tsv								-1.03118	-0.214298
Supplementary Fig. 4	b	ED6_metscore_scatter_sample	MetScore2 versus MetScore1 plot sample source.	figure_source	figure16_metscore2_vs_metscore1_plot_sample_source.tsv								-0.16605	-0.692351
Supplementary Fig. 4	b	ED6_metscore_scatter_sample	MetScore2 versus MetScore1 plot sample source.	figure_source	figure16_metscore2_vs_metscore1_plot_sample_source.tsv								-0.0183874	-0.0987839
Supplementary Fig. 4	b	ED6_metscore_scatter_sample	MetScore2 versus MetScore1 plot sample source.	figure_source	figure16_metscore2_vs_metscore1_plot_sample_source.tsv								0.5309	0.193426
Supplementary Fig. 4	b	ED6_metscore_scatter_sample	MetScore2 versus MetScore1 plot sample source.	figure_source	figure16_metscore2_vs_metscore1_plot_sample_source.tsv								0.388677	-0.312542
Supplementary Fig. 4	b	ED6_metscore_scatter_sample	MetScore2 versus MetScore1 plot sample source.	figure_source	figure16_metscore2_vs_metscore1_plot_sample_source.tsv								-1.47034	-0.845777
Supplementary Fig. 4	b	ED6_metscore_scatter_sample	MetScore2 versus MetScore1 plot sample source.	figure_source	figure16_metscore2_vs_metscore1_plot_sample_source.tsv								1.88663	1.21734
Supplementary Fig. 4	b	ED6_metscore_scatter_sample	MetScore2 versus MetScore1 plot sample source.	figure_source	figure16_metscore2_vs_metscore1_plot_sample_source.tsv								-0.0809541	-0.117449
Supplementary Fig. 4	b	ED6_metscore_scatter_sample	MetScore2 versus MetScore1 plot sample source.	figure_source	figure16_metscore2_vs_metscore1_plot_sample_source.tsv								-0.906128	-0.75183
Supplementary Fig. 4	b	ED6_metscore_scatter_sample	MetScore2 versus MetScore1 plot sample source.	figure_source	figure16_metscore2_vs_metscore1_plot_sample_source.tsv								0.967678	0.917458
Supplementary Fig. 4	b	ED6_metscore_scatter_sample	MetScore2 versus MetScore1 plot sample source.	figure_source	figure16_metscore2_vs_metscore1_plot_sample_source.tsv								-0.674934	-0.41773
Supplementary Fig. 4	b	ED6_metscore_scatter_sample	MetScore2 versus MetScore1 plot sample source.	figure_source	figure16_metscore2_vs_metscore1_plot_sample_source.tsv								-1.0425	-0.723041
Supplementary Fig. 4	b	ED6_metscore_scatter_sample	MetScore2 versus MetScore1 plot sample source.	figure_source	figure16_metscore2_vs_metscore1_plot_sample_source.tsv								-0.10453	-0.304433
Supplementary Fig. 4	b	ED6_metscore_scatter_sample	MetScore2 versus MetScore1 plot sample source.	figure_source	figure16_metscore2_vs_metscore1_plot_sample_source.tsv								-2.09565	-0.830315
Supplementary Fig. 4	b	ED6_metscore_scatter_sample	MetScore2 versus MetScore1 plot sample source.	figure_source	figure16_metscore2_vs_metscore1_plot_sample_source.tsv								-0.92578	-0.989602
Supplementary Fig. 4	b	ED6_metscore_scatter_sample	MetScore2 versus MetScore1 plot sample source.	figure_source	figure16_metscore2_vs_metscore1_plot_sample_source.tsv								1.25071	1.27154
Supplementary Fig. 4	b	ED6_metscore_scatter_sample	MetScore2 versus MetScore1 plot sample source.	figure_source	figure16_metscore2_vs_metscore1_plot_sample_source.tsv								0.161046	0.581206
Supplementary Fig. 4	b	ED6_metscore_scatter_sample	MetScore2 versus MetScore1 plot sample source.	figure_source	figure16_metscore2_vs_metscore1_plot_sample_source.tsv								0.291646	-0.787352
Supplementary Fig. 4	b	ED6_metscore_scatter_sample	MetScore2 versus MetScore1 plot sample source.	figure_source	figure16_metscore2_vs_metscore1_plot_sample_source.tsv								0.201931	-0.593822
Supplementary Fig. 4	b	ED6_metscore_scatter_sample	MetScore2 versus MetScore1 plot sample source.	figure_source	figure16_metscore2_vs_metscore1_plot_sample_source.tsv								0.0292607	-0.256314
Supplementary Fig. 4	b	ED6_metscore_scatter_sample	MetScore2 versus MetScore1 plot sample source.	figure_source	figure16_metscore2_vs_metscore1_plot_sample_source.tsv								0.936054	0.967045
Supplementary Fig. 4	b	ED6_metscore_scatter_sample	MetScore2 versus MetScore1 plot sample source.	figure_source	figure16_metscore2_vs_metscore1_plot_sample_source.tsv								-0.888891	-0.788733
Supplementary Fig. 4	b	ED6_metscore_scatter_sample	MetScore2 versus MetScore1 plot sample source.	figure_source	figure16_metscore2_vs_metscore1_plot_sample_source.tsv								1.28312	3.09189
Supplementary Fig. 4	b	ED6_metscore_scatter_sample	MetScore2 versus MetScore1 plot sample source.	figure_source	figure16_metscore2_vs_metscore1_plot_sample_source.tsv								-1.33157	-0.526416
Supplementary Fig. 4	b	ED6_metscore_scatter_sample	MetScore2 versus MetScore1 plot sample source.	figure_source	figure16_metscore2_vs_metscore1_plot_sample_source.tsv								-0.990524	-0.577357
Supplementary Fig. 4	b	ED6_metscore_scatter_sample	MetScore2 versus MetScore1 plot sample source.	figure_source	figure16_metscore2_vs_metscore1_plot_sample_source.tsv								-0.731994	-0.471419
Supplementary Fig. 4	b	ED6_metscore_scatter_sample	MetScore2 versus MetScore1 plot sample source.	figure_source	figure16_metscore2_vs_metscore1_plot_sample_source.tsv								-1.21974	-0.408525
Supplementary Fig. 4	b	ED6_metscore_scatter_sample	MetScore2 versus MetScore1 plot sample source.	figure_source	figure16_metscore2_vs_metscore1_plot_sample_source.tsv								1.13885	0.108814
Supplementary Fig. 4	b	ED6_metscore_scatter_sample	MetScore2 versus MetScore1 plot sample source.	figure_source	figure16_metscore2_vs_metscore1_plot_sample_source.tsv								1.15035	0.056907
Supplementary Fig. 4	b	ED6_metscore_scatter_sample	MetScore2 versus MetScore1 plot sample source.	figure_source	figure16_metscore2_vs_metscore1_plot_sample_source.tsv								-0.55693	-0.337673
Supplementary Fig. 4	b	ED6_metscore_scatter_sample	MetScore2 versus MetScore1 plot sample source.	figure_source	figure16_metscore2_vs_metscore1_plot_sample_source.tsv								-0.691031	-0.614932
Supplementary Fig. 4	b	ED6_metscore_scatter_sample	MetScore2 versus MetScore1 plot sample source.	figure_source	figure16_metscore2_vs_metscore1_plot_sample_source.tsv								-1.2182	-1.0299
Supplementary Fig. 4	b	ED6_metscore_scatter_sample	MetScore2 versus MetScore1 plot sample source.	figure_source	figure16_metscore2_vs_metscore1_plot_sample_source.tsv								-0.893174	-0.621694
Supplementary Fig. 4	b	ED6_metscore_scatter_sample	MetScore2 versus MetScore1 plot sample source.	figure_source	figure16_metscore2_vs_metscore1_plot_sample_source.tsv								-0.0240963	-0.513752
Supplementary Fig. 4	b	ED6_metscore_scatter_sample	MetScore2 versus MetScore1 plot sample source.	figure_source	figure16_metscore2_vs_metscore1_plot_sample_source.tsv								-0.808141	-0.779815
Supplementary Fig. 4	b	ED6_metscore_scatter_sample	MetScore2 versus MetScore1 plot sample source.	figure_source	figure16_metscore2_vs_metscore1_plot_sample_source.tsv								-0.586867	-0.176706
Supplementary Fig. 4	b	ED6_metscore_scatter_sample	MetScore2 versus MetScore1 plot sample source.	figure_source	figure16_metscore2_vs_metscore1_plot_sample_source.tsv								-1.2231	-0.648893
Supplementary Fig. 4	b	ED6_metscore_scatter_sample	MetScore2 versus MetScore1 plot sample source.	figure_source	figure16_metscore2_vs_metscore1_plot_sample_source.tsv								1.96995	1.54789
Supplementary Fig. 4	b	ED6_metscore_scatter_sample	MetScore2 versus MetScore1 plot sample source.	figure_source	figure16_metscore2_vs_metscore1_plot_sample_source.tsv								-0.166206	-0.21315
Supplementary Fig. 4	b	ED6_metscore_scatter_sample	MetScore2 versus MetScore1 plot sample source.	figure_source	figure16_metscore2_vs_metscore1_plot_sample_source.tsv								0.380648	0.197556
Supplementary Fig. 4	b	ED6_metscore_scatter_sample	MetScore2 versus MetScore1 plot sample source.	figure_source	figure16_metscore2_vs_metscore1_plot_sample_source.tsv								-0.333497	-0.109275
Supplementary Fig. 4	b	ED6_metscore_scatter_sample	MetScore2 versus MetScore1 plot sample source.	figure_source	figure16_metscore2_vs_metscore1_plot_sample_source.tsv								0.270239	0.569175
Supplementary Fig. 4	b	ED6_metscore_scatter_sample	MetScore2 versus MetScore1 plot sample source.	figure_source	figure16_metscore2_vs_metscore1_plot_sample_source.tsv								-1.34864	-0.743982
Supplementary Fig. 4	b	ED6_metscore_scatter_sample	MetScore2 versus MetScore1 plot sample source.	figure_source	figure16_metscore2_vs_metscore1_plot_sample_source.tsv								-0.654985	-0.904538
Supplementary Fig. 4	b	ED6_metscore_scatter_sample	MetScore2 versus MetScore1 plot sample source.	figure_source	figure16_metscore2_vs_metscore1_plot_sample_source.tsv								1.34691	1.2463
Supplementary Fig. 4	b	ED6_metscore_scatter_sample	MetScore2 versus MetScore1 plot sample source.	figure_source	figure16_metscore2_vs_metscore1_plot_sample_source.tsv								-1.03632	-0.934755
Supplementary Fig. 4	b	ED6_metscore_scatter_sample	MetScore2 versus MetScore1 plot sample source.	figure_source	figure16_metscore2_vs_metscore1_plot_sample_source.tsv								0.540597	-0.151667
Supplementary Fig. 4	b	ED6_metscore_scatter_sample	MetScore2 versus MetScore1 plot sample source.	figure_source	figure16_metscore2_vs_metscore1_plot_sample_source.tsv								-0.915849	-0.579842
Supplementary Fig. 4	b	ED6_metscore_scatter_sample	MetScore2 versus MetScore1 plot sample source.	figure_source	figure16_metscore2_vs_metscore1_plot_sample_source.tsv								-0.303534	-0.380573
Supplementary Fig. 4	b	ED6_metscore_scatter_sample	MetScore2 versus MetScore1 plot sample source.	figure_source	figure16_metscore2_vs_metscore1_plot_sample_source.tsv								0.656082	-0.394328
Supplementary Fig. 4	b	ED6_metscore_scatter_sample	MetScore2 versus MetScore1 plot sample source.	figure_source	figure16_metscore2_vs_metscore1_plot_sample_source.tsv								-0.795539	-0.89827
Supplementary Fig. 4	b	ED6_metscore_scatter_sample	MetScore2 versus MetScore1 plot sample source.	figure_source	figure16_metscore2_vs_metscore1_plot_sample_source.tsv								0.0303866	-0.62436
Supplementary Fig. 4	b	ED6_metscore_scatter_sample	MetScore2 versus MetScore1 plot sample source.	figure_source	figure16_metscore2_vs_metscore1_plot_sample_source.tsv								-0.172502	-0.415755
Supplementary Fig. 4	b	ED6_metscore_scatter_sample	MetScore2 versus MetScore1 plot sample source.	figure_source	figure16_metscore2_vs_metscore1_plot_sample_source.tsv								-0.0142254	-0.297151
Supplementary Fig. 4	b	ED6_metscore_scatter_sample	MetScore2 versus MetScore1 plot sample source.	figure_source	figure16_metscore2_vs_metscore1_plot_sample_source.tsv								0.400048	-0.0643375
Supplementary Fig. 4	b	ED6_metscore_scatter_sample	MetScore2 versus MetScore1 plot sample source.	figure_source	figure16_metscore2_vs_metscore1_plot_sample_source.tsv								0.704694	-0.837094
Supplementary Fig. 4	b	ED6_metscore_scatter_sample	MetScore2 versus MetScore1 plot sample source.	figure_source	figure16_metscore2_vs_metscore1_plot_sample_source.tsv								-0.598951	-0.317509
Supplementary Fig. 4	b	ED6_metscore_scatter_sample	MetScore2 versus MetScore1 plot sample source.	figure_source	figure16_metscore2_vs_metscore1_plot_sample_source.tsv								0.64957	1.09363
Supplementary Fig. 4	b	ED6_metscore_scatter_sample	MetScore2 versus MetScore1 plot sample source.	figure_source	figure16_metscore2_vs_metscore1_plot_sample_source.tsv								-0.109448	-0.0847762
Supplementary Fig. 4	b	ED6_metscore_scatter_sample	MetScore2 versus MetScore1 plot sample source.	figure_source	figure16_metscore2_vs_metscore1_plot_sample_source.tsv								-0.670591	-0.525314
Supplementary Fig. 4	b	ED6_metscore_scatter_sample	MetScore2 versus MetScore1 plot sample source.	figure_source	figure16_metscore2_vs_metscore1_plot_sample_source.tsv								-0.861576	-0.601567
Supplementary Fig. 4	b	ED6_metscore_scatter_sample	MetScore2 versus MetScore1 plot sample source.	figure_source	figure16_metscore2_vs_metscore1_plot_sample_source.tsv								0.20936	0.425771
Supplementary Fig. 4	b	ED6_metscore_scatter_sample	MetScore2 versus MetScore1 plot sample source.	figure_source	figure16_metscore2_vs_metscore1_plot_sample_source.tsv								-0.694655	-0.640103
Supplementary Fig. 4	b	ED6_metscore_scatter_sample	MetScore2 versus MetScore1 plot sample source.	figure_source	figure16_metscore2_vs_metscore1_plot_sample_source.tsv								0.18733	1.89203
Supplementary Fig. 4	b	ED6_metscore_scatter_sample	MetScore2 versus MetScore1 plot sample source.	figure_source	figure16_metscore2_vs_metscore1_plot_sample_source.tsv								-1.54095	-0.596154
Supplementary Fig. 4	b	ED6_metscore_scatter_sample	MetScore2 versus MetScore1 plot sample source.	figure_source	figure16_metscore2_vs_metscore1_plot_sample_source.tsv								-0.908725	-0.42126
Supplementary Fig. 4	b	ED6_metscore_scatter_sample	MetScore2 versus MetScore1 plot sample source.	figure_source	figure16_metscore2_vs_metscore1_plot_sample_source.tsv								-0.0458327	0.208473
Supplementary Fig. 4	b	ED6_metscore_scatter_sample	MetScore2 versus MetScore1 plot sample source.	figure_source	figure16_metscore2_vs_metscore1_plot_sample_source.tsv								-0.338469	-0.356145
Supplementary Fig. 4	b	ED6_metscore_scatter_sample	MetScore2 versus MetScore1 plot sample source.	figure_source	figure16_metscore2_vs_metscore1_plot_sample_source.tsv								0.0884869	-0.527636
Supplementary Fig. 4	b	ED6_metscore_scatter_sample	MetScore2 versus MetScore1 plot sample source.	figure_source	figure16_metscore2_vs_metscore1_plot_sample_source.tsv								1.81881	1.79821
Supplementary Fig. 4	b	ED6_metscore_scatter_sample	MetScore2 versus MetScore1 plot sample source.	figure_source	figure16_metscore2_vs_metscore1_plot_sample_source.tsv								1.56831	2.5419
Supplementary Fig. 4	b	ED6_metscore_scatter_sample	MetScore2 versus MetScore1 plot sample source.	figure_source	figure16_metscore2_vs_metscore1_plot_sample_source.tsv								2.47013	3.48807
Supplementary Fig. 4	b	ED6_metscore_scatter_sample	MetScore2 versus MetScore1 plot sample source.	figure_source	figure16_metscore2_vs_metscore1_plot_sample_source.tsv								-0.745854	-0.164605
Supplementary Fig. 4	b	ED6_metscore_scatter_sample	MetScore2 versus MetScore1 plot sample source.	figure_source	figure16_metscore2_vs_metscore1_plot_sample_source.tsv								-0.341618	-0.351616
Supplementary Fig. 4	b	ED6_metscore_scatter_sample	MetScore2 versus MetScore1 plot sample source.	figure_source	figure16_metscore2_vs_metscore1_plot_sample_source.tsv								-0.153594	-0.531936
Supplementary Fig. 4	b	ED6_metscore_scatter_sample	MetScore2 versus MetScore1 plot sample source.	figure_source	figure16_metscore2_vs_metscore1_plot_sample_source.tsv								-0.33409	0.106108
Supplementary Fig. 4	b	ED6_metscore_scatter_sample	MetScore2 versus MetScore1 plot sample source.	figure_source	figure16_metscore2_vs_metscore1_plot_sample_source.tsv								-0.477151	-0.172506
Supplementary Fig. 4	b	ED6_metscore_scatter_sample	MetScore2 versus MetScore1 plot sample source.	figure_source	figure16_metscore2_vs_metscore1_plot_sample_source.tsv								3.78457	4.06705
Supplementary Fig. 4	b	ED6_metscore_scatter_sample	MetScore2 versus MetScore1 plot sample source.	figure_source	figure16_metscore2_vs_metscore1_plot_sample_source.tsv								-1.15293	-0.995609
Supplementary Fig. 4	b	ED6_metscore_scatter_sample	MetScore2 versus MetScore1 plot sample source.	figure_source	figure16_metscore2_vs_metscore1_plot_sample_source.tsv								0.264327	0.184521
Supplementary Fig. 4	b	ED6_metscore_scatter_sample	MetScore2 versus MetScore1 plot sample source.	figure_source	figure16_metscore2_vs_metscore1_plot_sample_source.tsv								-0.175594	-0.134579
Supplementary Fig. 4	b	ED6_metscore_scatter_sample	MetScore2 versus MetScore1 plot sample source.	figure_source	figure16_metscore2_vs_metscore1_plot_sample_source.tsv								0.535503	0.273885
Supplementary Fig. 4	b	ED6_metscore_scatter_sample	MetScore2 versus MetScore1 plot sample source.	figure_source	figure16_metscore2_vs_metscore1_plot_sample_source.tsv								1.37812	1.32647
Supplementary Fig. 4	b	ED6_metscore_scatter_sample	MetScore2 versus MetScore1 plot sample source.	figure_source	figure16_metscore2_vs_metscore1_plot_sample_source.tsv								-0.807758	-0.608549
Supplementary Fig. 4	b	ED6_metscore_scatter_sample	MetScore2 versus MetScore1 plot sample source.	figure_source	figure16_metscore2_vs_metscore1_plot_sample_source.tsv								-0.589545	-0.367684
Supplementary Fig. 4	b	ED6_metscore_scatter_sample	MetScore2 versus MetScore1 plot sample source.	figure_source	figure16_metscore2_vs_metscore1_plot_sample_source.tsv								0.611322	0.503286
Supplementary Fig. 4	b	ED6_metscore_scatter_sample	MetScore2 versus MetScore1 plot sample source.	figure_source	figure16_metscore2_vs_metscore1_plot_sample_source.tsv								0.122466	-0.425911
Supplementary Fig. 4	b	ED6_metscore_scatter_sample	MetScore2 versus MetScore1 plot sample source.	figure_source	figure16_metscore2_vs_metscore1_plot_sample_source.tsv								-0.956484	-0.717162
Supplementary Fig. 4	b	ED6_metscore_scatter_sample	MetScore2 versus MetScore1 plot sample source.	figure_source	figure16_metscore2_vs_metscore1_plot_sample_source.tsv								0.825682	1.42718
Supplementary Fig. 4	b	ED6_metscore_scatter_sample	MetScore2 versus MetScore1 plot sample source.	figure_source	figure16_metscore2_vs_metscore1_plot_sample_source.tsv								-0.370132	-0.542906
Supplementary Fig. 4	b	ED6_metscore_scatter_sample	MetScore2 versus MetScore1 plot sample source.	figure_source	figure16_metscore2_vs_metscore1_plot_sample_source.tsv								0.566152	0.127441
Supplementary Fig. 4	b	ED6_metscore_scatter_sample	MetScore2 versus MetScore1 plot sample source.	figure_source	figure16_metscore2_vs_metscore1_plot_sample_source.tsv								-2.18836	-1.07669
Supplementary Fig. 4	b	ED6_metscore_scatter_sample	MetScore2 versus MetScore1 plot sample source.	figure_source	figure16_metscore2_vs_metscore1_plot_sample_source.tsv								3.77119	5.15773
Supplementary Fig. 4	b	ED6_metscore_scatter_sample	MetScore2 versus MetScore1 plot sample source.	figure_source	figure16_metscore2_vs_metscore1_plot_sample_source.tsv								0.476178	-0.00210809
Supplementary Fig. 4	b	ED6_metscore_scatter_sample	MetScore2 versus MetScore1 plot sample source.	figure_source	figure16_metscore2_vs_metscore1_plot_sample_source.tsv								0.74798	0.74269
Supplementary Fig. 4	b	ED6_metscore_scatter_sample	MetScore2 versus MetScore1 plot sample source.	figure_source	figure16_metscore2_vs_metscore1_plot_sample_source.tsv								3.01891	0.821349
Supplementary Fig. 4	b	ED6_metscore_scatter_sample	MetScore2 versus MetScore1 plot sample source.	figure_source	figure16_metscore2_vs_metscore1_plot_sample_source.tsv								-0.227085	-0.119537
Supplementary Fig. 4	b	ED6_metscore_scatter_sample	MetScore2 versus MetScore1 plot sample source.	figure_source	figure16_metscore2_vs_metscore1_plot_sample_source.tsv								-1.17294	-0.879965
Supplementary Fig. 4	b	ED6_metscore_scatter_sample	MetScore2 versus MetScore1 plot sample source.	figure_source	figure16_metscore2_vs_metscore1_plot_sample_source.tsv								0.709429	0.870637
Supplementary Fig. 4	b	ED6_metscore_scatter_sample	MetScore2 versus MetScore1 plot sample source.	figure_source	figure16_metscore2_vs_metscore1_plot_sample_source.tsv								-0.303505	-0.474671
Supplementary Fig. 4	b	ED6_metscore_scatter_sample	MetScore2 versus MetScore1 plot sample source.	figure_source	figure16_metscore2_vs_metscore1_plot_sample_source.tsv								0.172884	0.134775
Supplementary Fig. 4	b	ED6_metscore_scatter_sample	MetScore2 versus MetScore1 plot sample source.	figure_source	figure16_metscore2_vs_metscore1_plot_sample_source.tsv								-0.372886	-0.0687609
Supplementary Fig. 4	b	ED6_metscore_scatter_sample	MetScore2 versus MetScore1 plot sample source.	figure_source	figure16_metscore2_vs_metscore1_plot_sample_source.tsv								0.868255	0.809772
Supplementary Fig. 4	b	ED6_metscore_scatter_sample	MetScore2 versus MetScore1 plot sample source.	figure_source	figure16_metscore2_vs_metscore1_plot_sample_source.tsv								0.329388	-0.916023
Supplementary Fig. 4	b	ED6_metscore_scatter_sample	MetScore2 versus MetScore1 plot sample source.	figure_source	figure16_metscore2_vs_metscore1_plot_sample_source.tsv								-0.677857	-0.951793
Supplementary Fig. 4	b	ED6_metscore_scatter_sample	MetScore2 versus MetScore1 plot sample source.	figure_source	figure16_metscore2_vs_metscore1_plot_sample_source.tsv								-1.49397	-0.672362
Supplementary Fig. 4	b	ED6_metscore_scatter_sample	MetScore2 versus MetScore1 plot sample source.	figure_source	figure16_metscore2_vs_metscore1_plot_sample_source.tsv								-0.209117	-0.842018
Supplementary Fig. 4	b	ED6_metscore_scatter_sample	MetScore2 versus MetScore1 plot sample source.	figure_source	figure16_metscore2_vs_metscore1_plot_sample_source.tsv								-1.34102	-0.875343
Supplementary Fig. 4	b	ED6_metscore_scatter_sample	MetScore2 versus MetScore1 plot sample source.	figure_source	figure16_metscore2_vs_metscore1_plot_sample_source.tsv								-0.29657	-0.298298
Supplementary Fig. 4	b	ED6_metscore_scatter_sample	MetScore2 versus MetScore1 plot sample source.	figure_source	figure16_metscore2_vs_metscore1_plot_sample_source.tsv								3.33592	5.89896
Supplementary Fig. 4	b	ED6_metscore_scatter_sample	MetScore2 versus MetScore1 plot sample source.	figure_source	figure16_metscore2_vs_metscore1_plot_sample_source.tsv								0.00938624	0.131543
Supplementary Fig. 4	b	ED6_metscore_scatter_sample	MetScore2 versus MetScore1 plot sample source.	figure_source	figure16_metscore2_vs_metscore1_plot_sample_source.tsv								-0.884489	-0.73195
Supplementary Fig. 4	b	ED6_metscore_scatter_sample	MetScore2 versus MetScore1 plot sample source.	figure_source	figure16_metscore2_vs_metscore1_plot_sample_source.tsv								-0.813634	-0.169575
Supplementary Fig. 4	b	ED6_metscore_scatter_sample	MetScore2 versus MetScore1 plot sample source.	figure_source	figure16_metscore2_vs_metscore1_plot_sample_source.tsv								0.565678	1.95129
Supplementary Fig. 4	b	ED6_metscore_scatter_sample	MetScore2 versus MetScore1 plot sample source.	figure_source	figure16_metscore2_vs_metscore1_plot_sample_source.tsv								0.0268561	0.313051
Supplementary Fig. 4	b	ED6_metscore_scatter_sample	MetScore2 versus MetScore1 plot sample source.	figure_source	figure16_metscore2_vs_metscore1_plot_sample_source.tsv								-0.980407	-0.412501
Supplementary Fig. 4	b	ED6_metscore_scatter_sample	MetScore2 versus MetScore1 plot sample source.	figure_source	figure16_metscore2_vs_metscore1_plot_sample_source.tsv								-1.26973	-0.861381
Supplementary Fig. 4	b	ED6_metscore_scatter_sample	MetScore2 versus MetScore1 plot sample source.	figure_source	figure16_metscore2_vs_metscore1_plot_sample_source.tsv								0.293312	0.197138
Supplementary Fig. 4	b	ED6_metscore_scatter_sample	MetScore2 versus MetScore1 plot sample source.	figure_source	figure16_metscore2_vs_metscore1_plot_sample_source.tsv								-0.104092	-0.376669
Supplementary Fig. 4	b	ED6_metscore_scatter_sample	MetScore2 versus MetScore1 plot sample source.	figure_source	figure16_metscore2_vs_metscore1_plot_sample_source.tsv								-1.66686	-0.798905
Supplementary Fig. 4	b	ED6_metscore_scatter_sample	MetScore2 versus MetScore1 plot sample source.	figure_source	figure16_metscore2_vs_metscore1_plot_sample_source.tsv								0.154821	-0.35962
Supplementary Fig. 4	b	ED6_metscore_scatter_sample	MetScore2 versus MetScore1 plot sample source.	figure_source	figure16_metscore2_vs_metscore1_plot_sample_source.tsv								-0.947109	-0.580668
Supplementary Fig. 4	b	ED6_metscore_scatter_sample	MetScore2 versus MetScore1 plot sample source.	figure_source	figure16_metscore2_vs_metscore1_plot_sample_source.tsv								-1.06225	-0.829103
Supplementary Fig. 4	b	ED6_metscore_scatter_sample	MetScore2 versus MetScore1 plot sample source.	figure_source	figure16_metscore2_vs_metscore1_plot_sample_source.tsv								-0.283888	-0.335274
Supplementary Fig. 4	b	ED6_metscore_scatter_sample	MetScore2 versus MetScore1 plot sample source.	figure_source	figure16_metscore2_vs_metscore1_plot_sample_source.tsv								-0.0931173	0.148503
Supplementary Fig. 4	b	ED6_metscore_scatter_sample	MetScore2 versus MetScore1 plot sample source.	figure_source	figure16_metscore2_vs_metscore1_plot_sample_source.tsv								0.575944	-0.278296
Supplementary Fig. 4	b	ED6_metscore_scatter_sample	MetScore2 versus MetScore1 plot sample source.	figure_source	figure16_metscore2_vs_metscore1_plot_sample_source.tsv								-1.3583	-0.597549
Supplementary Fig. 4	b	ED6_metscore_scatter_sample	MetScore2 versus MetScore1 plot sample source.	figure_source	figure16_metscore2_vs_metscore1_plot_sample_source.tsv								-0.144553	-0.411273
Supplementary Fig. 4	b	ED6_metscore_scatter_sample	MetScore2 versus MetScore1 plot sample source.	figure_source	figure16_metscore2_vs_metscore1_plot_sample_source.tsv								-0.282302	-0.663264
Supplementary Fig. 4	b	ED6_metscore_scatter_sample	MetScore2 versus MetScore1 plot sample source.	figure_source	figure16_metscore2_vs_metscore1_plot_sample_source.tsv								1.44503	1.50919
Supplementary Fig. 4	b	ED6_metscore_scatter_sample	MetScore2 versus MetScore1 plot sample source.	figure_source	figure16_metscore2_vs_metscore1_plot_sample_source.tsv								0.0708478	-0.524601
Supplementary Fig. 4	b	ED6_metscore_scatter_sample	MetScore2 versus MetScore1 plot sample source.	figure_source	figure16_metscore2_vs_metscore1_plot_sample_source.tsv								0.961483	1.35417
Supplementary Fig. 4	b	ED6_metscore_scatter_sample	MetScore2 versus MetScore1 plot sample source.	figure_source	figure16_metscore2_vs_metscore1_plot_sample_source.tsv								1.34608	1.05379
Supplementary Fig. 4	b	ED6_metscore_scatter_sample	MetScore2 versus MetScore1 plot sample source.	figure_source	figure16_metscore2_vs_metscore1_plot_sample_source.tsv								-0.253461	-0.444922
Supplementary Fig. 4	b	ED6_metscore_scatter_sample	MetScore2 versus MetScore1 plot sample source.	figure_source	figure16_metscore2_vs_metscore1_plot_sample_source.tsv								0.210628	0.330292
Supplementary Fig. 4	b	ED6_metscore_scatter_sample	MetScore2 versus MetScore1 plot sample source.	figure_source	figure16_metscore2_vs_metscore1_plot_sample_source.tsv								0.391523	-0.070302
Supplementary Fig. 4	b	ED6_metscore_scatter_sample	MetScore2 versus MetScore1 plot sample source.	figure_source	figure16_metscore2_vs_metscore1_plot_sample_source.tsv								-0.129624	-0.413504
Supplementary Fig. 4	b	ED6_metscore_scatter_sample	MetScore2 versus MetScore1 plot sample source.	figure_source	figure16_metscore2_vs_metscore1_plot_sample_source.tsv								-0.185002	-0.293782
Supplementary Fig. 4	b	ED6_metscore_scatter_sample	MetScore2 versus MetScore1 plot sample source.	figure_source	figure16_metscore2_vs_metscore1_plot_sample_source.tsv								-0.816283	-0.377344
Supplementary Fig. 4	b	ED6_metscore_scatter_sample	MetScore2 versus MetScore1 plot sample source.	figure_source	figure16_metscore2_vs_metscore1_plot_sample_source.tsv								0.0789053	-0.10541
Supplementary Fig. 4	b	ED6_metscore_scatter_sample	MetScore2 versus MetScore1 plot sample source.	figure_source	figure16_metscore2_vs_metscore1_plot_sample_source.tsv								-0.48703	-0.33096
Supplementary Fig. 4	b	ED6_metscore_scatter_sample	MetScore2 versus MetScore1 plot sample source.	figure_source	figure16_metscore2_vs_metscore1_plot_sample_source.tsv								0.400487	0.677949
Supplementary Fig. 4	b	ED6_metscore_scatter_sample	MetScore2 versus MetScore1 plot sample source.	figure_source	figure16_metscore2_vs_metscore1_plot_sample_source.tsv								-1.35809	-0.756465
Supplementary Fig. 4	b	ED6_metscore_scatter_sample	MetScore2 versus MetScore1 plot sample source.	figure_source	figure16_metscore2_vs_metscore1_plot_sample_source.tsv								-0.246793	-0.323782
Supplementary Fig. 4	b	ED6_metscore_scatter_sample	MetScore2 versus MetScore1 plot sample source.	figure_source	figure16_metscore2_vs_metscore1_plot_sample_source.tsv								0.48893	-0.360651
Supplementary Fig. 4	b	ED6_metscore_scatter_sample	MetScore2 versus MetScore1 plot sample source.	figure_source	figure16_metscore2_vs_metscore1_plot_sample_source.tsv								-0.103169	-0.0651136
Supplementary Fig. 4	b	ED6_metscore_scatter_sample	MetScore2 versus MetScore1 plot sample source.	figure_source	figure16_metscore2_vs_metscore1_plot_sample_source.tsv								-0.0300543	-0.0440291
Supplementary Fig. 4	b	ED6_metscore_scatter_sample	MetScore2 versus MetScore1 plot sample source.	figure_source	figure16_metscore2_vs_metscore1_plot_sample_source.tsv								0.620963	-0.670055
Supplementary Fig. 4	b	ED6_metscore_scatter_sample	MetScore2 versus MetScore1 plot sample source.	figure_source	figure16_metscore2_vs_metscore1_plot_sample_source.tsv								1.72791	0.685933
Supplementary Fig. 4	b	ED6_metscore_scatter_sample	MetScore2 versus MetScore1 plot sample source.	figure_source	figure16_metscore2_vs_metscore1_plot_sample_source.tsv								0.833664	1.02287
Supplementary Fig. 4	b	ED6_metscore_scatter_sample	MetScore2 versus MetScore1 plot sample source.	figure_source	figure16_metscore2_vs_metscore1_plot_sample_source.tsv								-0.959634	-0.658873
Supplementary Fig. 4	b	ED6_metscore_scatter_sample	MetScore2 versus MetScore1 plot sample source.	figure_source	figure16_metscore2_vs_metscore1_plot_sample_source.tsv								0.756959	-0.536031
Supplementary Fig. 4	b	ED6_metscore_scatter_sample	MetScore2 versus MetScore1 plot sample source.	figure_source	figure16_metscore2_vs_metscore1_plot_sample_source.tsv								-1.41358	-0.707346
Supplementary Fig. 4	b	ED6_metscore_scatter_sample	MetScore2 versus MetScore1 plot sample source.	figure_source	figure16_metscore2_vs_metscore1_plot_sample_source.tsv								0.351841	0.162419
Supplementary Fig. 4	b	ED6_metscore_scatter_sample	MetScore2 versus MetScore1 plot sample source.	figure_source	figure16_metscore2_vs_metscore1_plot_sample_source.tsv								0.101768	-0.360998
Supplementary Fig. 4	b	ED6_metscore_scatter_sample	MetScore2 versus MetScore1 plot sample source.	figure_source	figure16_metscore2_vs_metscore1_plot_sample_source.tsv								1.16466	0.588495
Supplementary Fig. 4	b	ED6_metscore_scatter_sample	MetScore2 versus MetScore1 plot sample source.	figure_source	figure16_metscore2_vs_metscore1_plot_sample_source.tsv								2.09245	0.493503
Supplementary Fig. 4	b	ED6_metscore_scatter_sample	MetScore2 versus MetScore1 plot sample source.	figure_source	figure16_metscore2_vs_metscore1_plot_sample_source.tsv								0.141976	-0.326469
Supplementary Fig. 4	b	ED6_metscore_scatter_sample	MetScore2 versus MetScore1 plot sample source.	figure_source	figure16_metscore2_vs_metscore1_plot_sample_source.tsv								-1.20117	-0.754052
Supplementary Fig. 4	b	ED6_metscore_scatter_sample	MetScore2 versus MetScore1 plot sample source.	figure_source	figure16_metscore2_vs_metscore1_plot_sample_source.tsv								-0.681859	-0.318795
Supplementary Fig. 4	b	ED6_metscore_scatter_sample	MetScore2 versus MetScore1 plot sample source.	figure_source	figure16_metscore2_vs_metscore1_plot_sample_source.tsv								-0.660812	-0.209832
Supplementary Fig. 4	b	ED6_metscore_scatter_sample	MetScore2 versus MetScore1 plot sample source.	figure_source	figure16_metscore2_vs_metscore1_plot_sample_source.tsv								0.171443	-0.307931
Supplementary Fig. 4	b	ED6_metscore_scatter_sample	MetScore2 versus MetScore1 plot sample source.	figure_source	figure16_metscore2_vs_metscore1_plot_sample_source.tsv								-1.30248	-0.631499
Supplementary Fig. 4	b	ED6_metscore_scatter_sample	MetScore2 versus MetScore1 plot sample source.	figure_source	figure16_metscore2_vs_metscore1_plot_sample_source.tsv								0.165375	-0.347736
Supplementary Fig. 4	b	ED6_metscore_scatter_sample	MetScore2 versus MetScore1 plot sample source.	figure_source	figure16_metscore2_vs_metscore1_plot_sample_source.tsv								-0.0171956	-0.194531
Supplementary Fig. 4	b	ED6_metscore_scatter_sample	MetScore2 versus MetScore1 plot sample source.	figure_source	figure16_metscore2_vs_metscore1_plot_sample_source.tsv								1.14615	0.124907
Supplementary Fig. 4	b	ED6_metscore_scatter_sample	MetScore2 versus MetScore1 plot sample source.	figure_source	figure16_metscore2_vs_metscore1_plot_sample_source.tsv								-1.28382	-1.15448
Supplementary Fig. 4	b	ED6_metscore_scatter_sample	MetScore2 versus MetScore1 plot sample source.	figure_source	figure16_metscore2_vs_metscore1_plot_sample_source.tsv								-0.596161	-0.0943643
Supplementary Fig. 4	b	ED6_metscore_scatter_sample	MetScore2 versus MetScore1 plot sample source.	figure_source	figure16_metscore2_vs_metscore1_plot_sample_source.tsv								-0.43662	-0.757045
Supplementary Fig. 4	b	ED6_metscore_scatter_sample	MetScore2 versus MetScore1 plot sample source.	figure_source	figure16_metscore2_vs_metscore1_plot_sample_source.tsv								0.0832661	-0.27924
Supplementary Fig. 4	b	ED6_metscore_scatter_sample	MetScore2 versus MetScore1 plot sample source.	figure_source	figure16_metscore2_vs_metscore1_plot_sample_source.tsv								-0.0282971	-0.185621
Supplementary Fig. 4	b	ED6_metscore_scatter_sample	MetScore2 versus MetScore1 plot sample source.	figure_source	figure16_metscore2_vs_metscore1_plot_sample_source.tsv								-0.607883	-0.54476
Supplementary Fig. 4	b	ED6_metscore_scatter_sample	MetScore2 versus MetScore1 plot sample source.	figure_source	figure16_metscore2_vs_metscore1_plot_sample_source.tsv								0.571926	0.166358
Supplementary Fig. 4	b	ED6_metscore_scatter_sample	MetScore2 versus MetScore1 plot sample source.	figure_source	figure16_metscore2_vs_metscore1_plot_sample_source.tsv								-0.103531	-0.0799147
Supplementary Fig. 4	b	ED6_metscore_scatter_sample	MetScore2 versus MetScore1 plot sample source.	figure_source	figure16_metscore2_vs_metscore1_plot_sample_source.tsv								-1.16318	-0.75481
Supplementary Fig. 4	b	ED6_metscore_scatter_sample	MetScore2 versus MetScore1 plot sample source.	figure_source	figure16_metscore2_vs_metscore1_plot_sample_source.tsv								-1.00229	-0.978713
Supplementary Fig. 4	b	ED6_metscore_scatter_sample	MetScore2 versus MetScore1 plot sample source.	figure_source	figure16_metscore2_vs_metscore1_plot_sample_source.tsv								-0.940452	-0.962034
Supplementary Fig. 4	b	ED6_metscore_scatter_sample	MetScore2 versus MetScore1 plot sample source.	figure_source	figure16_metscore2_vs_metscore1_plot_sample_source.tsv								-0.393202	-0.525565
Supplementary Fig. 4	b	ED6_metscore_scatter_sample	MetScore2 versus MetScore1 plot sample source.	figure_source	figure16_metscore2_vs_metscore1_plot_sample_source.tsv								0.748886	-0.0873959
Supplementary Fig. 4	b	ED6_metscore_scatter_sample	MetScore2 versus MetScore1 plot sample source.	figure_source	figure16_metscore2_vs_metscore1_plot_sample_source.tsv								-0.740478	-0.829176
Supplementary Fig. 4	b	ED6_metscore_scatter_sample	MetScore2 versus MetScore1 plot sample source.	figure_source	figure16_metscore2_vs_metscore1_plot_sample_source.tsv								0.116524	0.223904
Supplementary Fig. 4	b	ED6_metscore_scatter_sample	MetScore2 versus MetScore1 plot sample source.	figure_source	figure16_metscore2_vs_metscore1_plot_sample_source.tsv								-0.779162	-0.228882
Supplementary Fig. 4	b	ED6_metscore_scatter_sample	MetScore2 versus MetScore1 plot sample source.	figure_source	figure16_metscore2_vs_metscore1_plot_sample_source.tsv								0.126178	-0.286501
Supplementary Fig. 4	b	ED6_metscore_scatter_sample	MetScore2 versus MetScore1 plot sample source.	figure_source	figure16_metscore2_vs_metscore1_plot_sample_source.tsv								0.166929	-0.24578
Supplementary Fig. 4	b	ED6_metscore_scatter_sample	MetScore2 versus MetScore1 plot sample source.	figure_source	figure16_metscore2_vs_metscore1_plot_sample_source.tsv								-0.826424	-0.710674
Supplementary Fig. 4	b	ED6_metscore_scatter_sample	MetScore2 versus MetScore1 plot sample source.	figure_source	figure16_metscore2_vs_metscore1_plot_sample_source.tsv								0.544182	-0.384393
Supplementary Fig. 4	b	ED6_metscore_scatter_sample	MetScore2 versus MetScore1 plot sample source.	figure_source	figure16_metscore2_vs_metscore1_plot_sample_source.tsv								-0.642742	-0.859276
Supplementary Fig. 4	b	ED6_metscore_scatter_sample	MetScore2 versus MetScore1 plot sample source.	figure_source	figure16_metscore2_vs_metscore1_plot_sample_source.tsv								1.36764	1.49924
Supplementary Fig. 4	b	ED6_metscore_scatter_sample	MetScore2 versus MetScore1 plot sample source.	figure_source	figure16_metscore2_vs_metscore1_plot_sample_source.tsv								-0.342661	-0.461179
Supplementary Fig. 4	b	ED6_metscore_scatter_sample	MetScore2 versus MetScore1 plot sample source.	figure_source	figure16_metscore2_vs_metscore1_plot_sample_source.tsv								-0.219022	-0.249693
Supplementary Fig. 4	b	ED6_metscore_scatter_sample	MetScore2 versus MetScore1 plot sample source.	figure_source	figure16_metscore2_vs_metscore1_plot_sample_source.tsv								0.159695	-0.352919
Supplementary Fig. 4	b	ED6_metscore_scatter_sample	MetScore2 versus MetScore1 plot sample source.	figure_source	figure16_metscore2_vs_metscore1_plot_sample_source.tsv								0.692756	0.109481
Supplementary Fig. 4	b	ED6_metscore_scatter_sample	MetScore2 versus MetScore1 plot sample source.	figure_source	figure16_metscore2_vs_metscore1_plot_sample_source.tsv								1.63277	2.38668
Supplementary Fig. 4	b	ED6_metscore_scatter_sample	MetScore2 versus MetScore1 plot sample source.	figure_source	figure16_metscore2_vs_metscore1_plot_sample_source.tsv								0.0371735	-0.0449131
Supplementary Fig. 4	b	ED6_metscore_scatter_sample	MetScore2 versus MetScore1 plot sample source.	figure_source	figure16_metscore2_vs_metscore1_plot_sample_source.tsv								0.0865827	0.505818
Supplementary Fig. 4	b	ED6_metscore_scatter_sample	MetScore2 versus MetScore1 plot sample source.	figure_source	figure16_metscore2_vs_metscore1_plot_sample_source.tsv								0.387583	-0.345156
Supplementary Fig. 4	b	ED6_metscore_scatter_sample	MetScore2 versus MetScore1 plot sample source.	figure_source	figure16_metscore2_vs_metscore1_plot_sample_source.tsv								-0.286428	0.231039
Supplementary Fig. 4	b	ED6_metscore_scatter_sample	MetScore2 versus MetScore1 plot sample source.	figure_source	figure16_metscore2_vs_metscore1_plot_sample_source.tsv								-0.816874	-0.174237
Supplementary Fig. 4	b	ED6_metscore_scatter_sample	MetScore2 versus MetScore1 plot sample source.	figure_source	figure16_metscore2_vs_metscore1_plot_sample_source.tsv								-0.636906	-0.802306
Supplementary Fig. 4	b	ED6_metscore_scatter_sample	MetScore2 versus MetScore1 plot sample source.	figure_source	figure16_metscore2_vs_metscore1_plot_sample_source.tsv								0.625402	1.08782
Supplementary Fig. 4	b	ED6_metscore_scatter_sample	MetScore2 versus MetScore1 plot sample source.	figure_source	figure16_metscore2_vs_metscore1_plot_sample_source.tsv								-0.22177	-0.667395
Supplementary Fig. 4	b	ED6_metscore_scatter_sample	MetScore2 versus MetScore1 plot sample source.	figure_source	figure16_metscore2_vs_metscore1_plot_sample_source.tsv								1.43371	-0.065194
Supplementary Fig. 4	b	ED6_metscore_scatter_sample	MetScore2 versus MetScore1 plot sample source.	figure_source	figure16_metscore2_vs_metscore1_plot_sample_source.tsv								1.29642	1.46423
Supplementary Fig. 4	b	ED6_metscore_scatter_sample	MetScore2 versus MetScore1 plot sample source.	figure_source	figure16_metscore2_vs_metscore1_plot_sample_source.tsv								-0.669346	-0.475648
Supplementary Fig. 4	b	ED6_metscore_scatter_sample	MetScore2 versus MetScore1 plot sample source.	figure_source	figure16_metscore2_vs_metscore1_plot_sample_source.tsv								2.07095	2.17733
Supplementary Fig. 4	b	ED6_metscore_scatter_sample	MetScore2 versus MetScore1 plot sample source.	figure_source	figure16_metscore2_vs_metscore1_plot_sample_source.tsv								0.40806	0.458269
Supplementary Fig. 4	b	ED6_metscore_scatter_sample	MetScore2 versus MetScore1 plot sample source.	figure_source	figure16_metscore2_vs_metscore1_plot_sample_source.tsv								1.23848	-0.532295
Supplementary Fig. 4	b	ED6_metscore_scatter_sample	MetScore2 versus MetScore1 plot sample source.	figure_source	figure16_metscore2_vs_metscore1_plot_sample_source.tsv								-0.361222	-0.504748
Supplementary Fig. 4	b	ED6_metscore_scatter_sample	MetScore2 versus MetScore1 plot sample source.	figure_source	figure16_metscore2_vs_metscore1_plot_sample_source.tsv								-0.694115	-0.987183
Supplementary Fig. 4	b	ED6_metscore_scatter_sample	MetScore2 versus MetScore1 plot sample source.	figure_source	figure16_metscore2_vs_metscore1_plot_sample_source.tsv								0.0546067	-0.278186
Supplementary Fig. 4	b	ED6_metscore_scatter_sample	MetScore2 versus MetScore1 plot sample source.	figure_source	figure16_metscore2_vs_metscore1_plot_sample_source.tsv								0.590918	0.312567
Supplementary Fig. 4	b	ED6_metscore_scatter_sample	MetScore2 versus MetScore1 plot sample source.	figure_source	figure16_metscore2_vs_metscore1_plot_sample_source.tsv								-0.309295	0.0259029
Supplementary Fig. 4	b	ED6_metscore_scatter_sample	MetScore2 versus MetScore1 plot sample source.	figure_source	figure16_metscore2_vs_metscore1_plot_sample_source.tsv								-0.575192	-0.806314
Supplementary Fig. 4	b	ED6_metscore_scatter_sample	MetScore2 versus MetScore1 plot sample source.	figure_source	figure16_metscore2_vs_metscore1_plot_sample_source.tsv								-0.175485	0.0105909
Supplementary Fig. 4	b	ED6_metscore_scatter_sample	MetScore2 versus MetScore1 plot sample source.	figure_source	figure16_metscore2_vs_metscore1_plot_sample_source.tsv								-1.58813	-0.952009
Supplementary Fig. 4	b	ED6_metscore_scatter_sample	MetScore2 versus MetScore1 plot sample source.	figure_source	figure16_metscore2_vs_metscore1_plot_sample_source.tsv								-1.01576	-0.809605
Supplementary Fig. 4	b	ED6_metscore_scatter_sample	MetScore2 versus MetScore1 plot sample source.	figure_source	figure16_metscore2_vs_metscore1_plot_sample_source.tsv								0.0233686	0.123333
Supplementary Fig. 4	b	ED6_metscore_scatter_sample	MetScore2 versus MetScore1 plot sample source.	figure_source	figure16_metscore2_vs_metscore1_plot_sample_source.tsv								-0.419643	-0.409593
Supplementary Fig. 4	b	ED6_metscore_scatter_sample	MetScore2 versus MetScore1 plot sample source.	figure_source	figure16_metscore2_vs_metscore1_plot_sample_source.tsv								0.511141	-0.291593
Supplementary Fig. 4	b	ED6_metscore_scatter_sample	MetScore2 versus MetScore1 plot sample source.	figure_source	figure16_metscore2_vs_metscore1_plot_sample_source.tsv								-0.44745	0.083661
Supplementary Fig. 4	b	ED6_metscore_scatter_sample	MetScore2 versus MetScore1 plot sample source.	figure_source	figure16_metscore2_vs_metscore1_plot_sample_source.tsv								-0.58224	-0.14403
Supplementary Fig. 4	b	ED6_metscore_scatter_sample	MetScore2 versus MetScore1 plot sample source.	figure_source	figure16_metscore2_vs_metscore1_plot_sample_source.tsv								-0.163621	0.270172
Supplementary Fig. 4	b	ED6_metscore_scatter_sample	MetScore2 versus MetScore1 plot sample source.	figure_source	figure16_metscore2_vs_metscore1_plot_sample_source.tsv								-1.1084	-0.944918
Supplementary Fig. 4	b	ED6_metscore_scatter_sample	MetScore2 versus MetScore1 plot sample source.	figure_source	figure16_metscore2_vs_metscore1_plot_sample_source.tsv								2.1688	2.74306
Supplementary Fig. 4	b	ED6_metscore_scatter_sample	MetScore2 versus MetScore1 plot sample source.	figure_source	figure16_metscore2_vs_metscore1_plot_sample_source.tsv								0.159119	-0.473699
Supplementary Fig. 4	b	ED6_metscore_scatter_sample	MetScore2 versus MetScore1 plot sample source.	figure_source	figure16_metscore2_vs_metscore1_plot_sample_source.tsv								-0.378336	-0.289456
Supplementary Fig. 4	b	ED6_metscore_scatter_sample	MetScore2 versus MetScore1 plot sample source.	figure_source	figure16_metscore2_vs_metscore1_plot_sample_source.tsv								0.862196	0.256902
Supplementary Fig. 4	b	ED6_metscore_scatter_sample	MetScore2 versus MetScore1 plot sample source.	figure_source	figure16_metscore2_vs_metscore1_plot_sample_source.tsv								-0.757439	0.0101008
Supplementary Fig. 4	b	ED6_metscore_scatter_sample	MetScore2 versus MetScore1 plot sample source.	figure_source	figure16_metscore2_vs_metscore1_plot_sample_source.tsv								-0.306669	-0.284031
Supplementary Fig. 4	b	ED6_metscore_scatter_sample	MetScore2 versus MetScore1 plot sample source.	figure_source	figure16_metscore2_vs_metscore1_plot_sample_source.tsv								1.17379	1.02536
Supplementary Fig. 4	b	ED6_metscore_scatter_sample	MetScore2 versus MetScore1 plot sample source.	figure_source	figure16_metscore2_vs_metscore1_plot_sample_source.tsv								-1.27017	-0.675558
Supplementary Fig. 4	b	ED6_metscore_scatter_sample	MetScore2 versus MetScore1 plot sample source.	figure_source	figure16_metscore2_vs_metscore1_plot_sample_source.tsv								0.672013	0.486728
Supplementary Fig. 4	b	ED6_metscore_scatter_sample	MetScore2 versus MetScore1 plot sample source.	figure_source	figure16_metscore2_vs_metscore1_plot_sample_source.tsv								-0.555155	-0.972941
Supplementary Fig. 4	b	ED6_metscore_scatter_sample	MetScore2 versus MetScore1 plot sample source.	figure_source	figure16_metscore2_vs_metscore1_plot_sample_source.tsv								0.0961945	-0.404842
Supplementary Fig. 4	b	ED6_metscore_scatter_sample	MetScore2 versus MetScore1 plot sample source.	figure_source	figure16_metscore2_vs_metscore1_plot_sample_source.tsv								-0.123583	0.319606
Supplementary Fig. 4	b	ED6_metscore_scatter_sample	MetScore2 versus MetScore1 plot sample source.	figure_source	figure16_metscore2_vs_metscore1_plot_sample_source.tsv								0.634601	-0.543555
Supplementary Fig. 4	b	ED6_metscore_scatter_sample	MetScore2 versus MetScore1 plot sample source.	figure_source	figure16_metscore2_vs_metscore1_plot_sample_source.tsv								0.285454	-0.401441
Supplementary Fig. 4	b	ED6_metscore_scatter_sample	MetScore2 versus MetScore1 plot sample source.	figure_source	figure16_metscore2_vs_metscore1_plot_sample_source.tsv								-0.144234	-0.479507
Supplementary Fig. 4	b	ED6_metscore_scatter_sample	MetScore2 versus MetScore1 plot sample source.	figure_source	figure16_metscore2_vs_metscore1_plot_sample_source.tsv								0.406128	-0.712476
Supplementary Fig. 4	b	ED6_metscore_scatter_sample	MetScore2 versus MetScore1 plot sample source.	figure_source	figure16_metscore2_vs_metscore1_plot_sample_source.tsv								-1.21422	-0.649562
Supplementary Fig. 4	b	ED6_metscore_scatter_sample	MetScore2 versus MetScore1 plot sample source.	figure_source	figure16_metscore2_vs_metscore1_plot_sample_source.tsv								-0.40966	-0.94855
Supplementary Fig. 4	b	ED6_metscore_scatter_sample	MetScore2 versus MetScore1 plot sample source.	figure_source	figure16_metscore2_vs_metscore1_plot_sample_source.tsv								0.782672	0.321506
Supplementary Fig. 4	b	ED6_metscore_scatter_sample	MetScore2 versus MetScore1 plot sample source.	figure_source	figure16_metscore2_vs_metscore1_plot_sample_source.tsv								1.20655	1.31381
Supplementary Fig. 4	b	ED6_metscore_scatter_sample	MetScore2 versus MetScore1 plot sample source.	figure_source	figure16_metscore2_vs_metscore1_plot_sample_source.tsv								0.928149	0.547635
Supplementary Fig. 4	b	ED6_metscore_scatter_sample	MetScore2 versus MetScore1 plot sample source.	figure_source	figure16_metscore2_vs_metscore1_plot_sample_source.tsv								-1.88175	-1.01617
Supplementary Fig. 4	b	ED6_metscore_scatter_sample	MetScore2 versus MetScore1 plot sample source.	figure_source	figure16_metscore2_vs_metscore1_plot_sample_source.tsv								-0.502313	-0.708397
Supplementary Fig. 4	b	ED6_metscore_scatter_sample	MetScore2 versus MetScore1 plot sample source.	figure_source	figure16_metscore2_vs_metscore1_plot_sample_source.tsv								-0.213415	-0.257639
Supplementary Fig. 4	b	ED6_metscore_scatter_sample	MetScore2 versus MetScore1 plot sample source.	figure_source	figure16_metscore2_vs_metscore1_plot_sample_source.tsv								-1.11241	-0.813401
Supplementary Fig. 4	b	ED6_metscore_scatter_sample	MetScore2 versus MetScore1 plot sample source.	figure_source	figure16_metscore2_vs_metscore1_plot_sample_source.tsv								1.05962	-0.209167
Supplementary Fig. 4	b	ED6_metscore_scatter_sample	MetScore2 versus MetScore1 plot sample source.	figure_source	figure16_metscore2_vs_metscore1_plot_sample_source.tsv								0.828012	-0.182954
Supplementary Fig. 4	b	ED6_metscore_scatter_sample	MetScore2 versus MetScore1 plot sample source.	figure_source	figure16_metscore2_vs_metscore1_plot_sample_source.tsv								0.0897361	-0.330155
Supplementary Fig. 4	b	ED6_metscore_scatter_sample	MetScore2 versus MetScore1 plot sample source.	figure_source	figure16_metscore2_vs_metscore1_plot_sample_source.tsv								-1.2489	-0.708866
Supplementary Fig. 4	b	ED6_metscore_scatter_sample	MetScore2 versus MetScore1 plot sample source.	figure_source	figure16_metscore2_vs_metscore1_plot_sample_source.tsv								0.193672	0.360013
Supplementary Fig. 4	b	ED6_metscore_scatter_sample	MetScore2 versus MetScore1 plot sample source.	figure_source	figure16_metscore2_vs_metscore1_plot_sample_source.tsv								-1.0972	-0.868235
Supplementary Fig. 4	b	ED6_metscore_scatter_sample	MetScore2 versus MetScore1 plot sample source.	figure_source	figure16_metscore2_vs_metscore1_plot_sample_source.tsv								-0.374883	-0.43703
Supplementary Fig. 4	b	ED6_metscore_scatter_sample	MetScore2 versus MetScore1 plot sample source.	figure_source	figure16_metscore2_vs_metscore1_plot_sample_source.tsv								-1.31929	-0.605279
Supplementary Fig. 4	b	ED6_metscore_scatter_sample	MetScore2 versus MetScore1 plot sample source.	figure_source	figure16_metscore2_vs_metscore1_plot_sample_source.tsv								-1.04659	-0.728427
Supplementary Fig. 4	b	ED6_metscore_scatter_sample	MetScore2 versus MetScore1 plot sample source.	figure_source	figure16_metscore2_vs_metscore1_plot_sample_source.tsv								-1.05597	-0.941744
Supplementary Fig. 4	b	ED6_metscore_scatter_sample	MetScore2 versus MetScore1 plot sample source.	figure_source	figure16_metscore2_vs_metscore1_plot_sample_source.tsv								0.645069	0.319301
Supplementary Fig. 4	b	ED6_metscore_scatter_sample	MetScore2 versus MetScore1 plot sample source.	figure_source	figure16_metscore2_vs_metscore1_plot_sample_source.tsv								0.327563	-0.186464
Supplementary Fig. 4	b	ED6_metscore_scatter_sample	MetScore2 versus MetScore1 plot sample source.	figure_source	figure16_metscore2_vs_metscore1_plot_sample_source.tsv								-0.41877	-0.154899
Supplementary Fig. 4	b	ED6_metscore_scatter_sample	MetScore2 versus MetScore1 plot sample source.	figure_source	figure16_metscore2_vs_metscore1_plot_sample_source.tsv								0.6625	1.33608
Supplementary Fig. 4	b	ED6_metscore_scatter_sample	MetScore2 versus MetScore1 plot sample source.	figure_source	figure16_metscore2_vs_metscore1_plot_sample_source.tsv								1.25263	1.15773
Supplementary Fig. 4	b	ED6_metscore_scatter_sample	MetScore2 versus MetScore1 plot sample source.	figure_source	figure16_metscore2_vs_metscore1_plot_sample_source.tsv								-0.295581	-0.511088
Supplementary Fig. 4	b	ED6_metscore_scatter_sample	MetScore2 versus MetScore1 plot sample source.	figure_source	figure16_metscore2_vs_metscore1_plot_sample_source.tsv								-0.899097	-0.763999
Supplementary Fig. 4	b	ED6_metscore_scatter_sample	MetScore2 versus MetScore1 plot sample source.	figure_source	figure16_metscore2_vs_metscore1_plot_sample_source.tsv								-0.453774	0.0824811
Supplementary Fig. 4	b	ED6_metscore_scatter_sample	MetScore2 versus MetScore1 plot sample source.	figure_source	figure16_metscore2_vs_metscore1_plot_sample_source.tsv								0.181606	0.187885
Supplementary Fig. 4	b	ED6_metscore_scatter_sample	MetScore2 versus MetScore1 plot sample source.	figure_source	figure16_metscore2_vs_metscore1_plot_sample_source.tsv								1.99386	5.21737
Supplementary Fig. 4	b	ED6_metscore_scatter_sample	MetScore2 versus MetScore1 plot sample source.	figure_source	figure16_metscore2_vs_metscore1_plot_sample_source.tsv								0.180261	0.137941
Supplementary Fig. 4	b	ED6_metscore_scatter_sample	MetScore2 versus MetScore1 plot sample source.	figure_source	figure16_metscore2_vs_metscore1_plot_sample_source.tsv								1.26935	0.0927422
Supplementary Fig. 4	b	ED6_metscore_scatter_sample	MetScore2 versus MetScore1 plot sample source.	figure_source	figure16_metscore2_vs_metscore1_plot_sample_source.tsv								0.543703	-0.185917
Supplementary Fig. 4	b	ED6_metscore_scatter_sample	MetScore2 versus MetScore1 plot sample source.	figure_source	figure16_metscore2_vs_metscore1_plot_sample_source.tsv								-0.654193	-0.812048
Supplementary Fig. 4	b	ED6_metscore_scatter_sample	MetScore2 versus MetScore1 plot sample source.	figure_source	figure16_metscore2_vs_metscore1_plot_sample_source.tsv								-0.673985	-0.62449
Supplementary Fig. 4	b	ED6_metscore_scatter_sample	MetScore2 versus MetScore1 plot sample source.	figure_source	figure16_metscore2_vs_metscore1_plot_sample_source.tsv								0.427043	-0.0376011
Supplementary Fig. 4	b	ED6_metscore_scatter_sample	MetScore2 versus MetScore1 plot sample source.	figure_source	figure16_metscore2_vs_metscore1_plot_sample_source.tsv								0.572435	0.24336
Supplementary Fig. 4	b	ED6_metscore_scatter_sample	MetScore2 versus MetScore1 plot sample source.	figure_source	figure16_metscore2_vs_metscore1_plot_sample_source.tsv								-0.559512	-0.441057
Supplementary Fig. 4	b	ED6_metscore_scatter_sample	MetScore2 versus MetScore1 plot sample source.	figure_source	figure16_metscore2_vs_metscore1_plot_sample_source.tsv								-0.510323	-0.761808
Supplementary Fig. 4	b	ED6_metscore_scatter_sample	MetScore2 versus MetScore1 plot sample source.	figure_source	figure16_metscore2_vs_metscore1_plot_sample_source.tsv								1.80413	1.56897
Supplementary Fig. 4	b	ED6_metscore_scatter_sample	MetScore2 versus MetScore1 plot sample source.	figure_source	figure16_metscore2_vs_metscore1_plot_sample_source.tsv								-0.341475	-0.195652
Supplementary Fig. 4	b	ED6_metscore_scatter_sample	MetScore2 versus MetScore1 plot sample source.	figure_source	figure16_metscore2_vs_metscore1_plot_sample_source.tsv								-1.38762	-0.79111
Supplementary Fig. 4	b	ED6_metscore_scatter_sample	MetScore2 versus MetScore1 plot sample source.	figure_source	figure16_metscore2_vs_metscore1_plot_sample_source.tsv								-1.72641	-0.744036
Supplementary Fig. 4	b	ED6_metscore_scatter_sample	MetScore2 versus MetScore1 plot sample source.	figure_source	figure16_metscore2_vs_metscore1_plot_sample_source.tsv								-0.908977	-0.724146
Supplementary Fig. 4	b	ED6_metscore_scatter_sample	MetScore2 versus MetScore1 plot sample source.	figure_source	figure16_metscore2_vs_metscore1_plot_sample_source.tsv								-0.87205	-0.915261
Supplementary Fig. 4	b	ED6_metscore_scatter_sample	MetScore2 versus MetScore1 plot sample source.	figure_source	figure16_metscore2_vs_metscore1_plot_sample_source.tsv								0.564523	0.227424
Supplementary Fig. 4	b	ED6_metscore_scatter_sample	MetScore2 versus MetScore1 plot sample source.	figure_source	figure16_metscore2_vs_metscore1_plot_sample_source.tsv								-1.12607	-0.722403
Supplementary Fig. 4	b	ED6_metscore_scatter_sample	MetScore2 versus MetScore1 plot sample source.	figure_source	figure16_metscore2_vs_metscore1_plot_sample_source.tsv								0.12498	-0.0567246
Supplementary Fig. 4	b	ED6_metscore_scatter_sample	MetScore2 versus MetScore1 plot sample source.	figure_source	figure16_metscore2_vs_metscore1_plot_sample_source.tsv								-2.3331	-0.960618
Supplementary Fig. 4	b	ED6_metscore_scatter_sample	MetScore2 versus MetScore1 plot sample source.	figure_source	figure16_metscore2_vs_metscore1_plot_sample_source.tsv								-0.457485	-0.312784
Supplementary Fig. 4	b	ED6_metscore_scatter_sample	MetScore2 versus MetScore1 plot sample source.	figure_source	figure16_metscore2_vs_metscore1_plot_sample_source.tsv								0.084124	-0.682308
Supplementary Fig. 4	b	ED6_metscore_scatter_sample	MetScore2 versus MetScore1 plot sample source.	figure_source	figure16_metscore2_vs_metscore1_plot_sample_source.tsv								-0.346764	-0.413231
Supplementary Fig. 4	b	ED6_metscore_scatter_sample	MetScore2 versus MetScore1 plot sample source.	figure_source	figure16_metscore2_vs_metscore1_plot_sample_source.tsv								-0.679461	-0.929649
Supplementary Fig. 4	b	ED6_metscore_scatter_sample	MetScore2 versus MetScore1 plot sample source.	figure_source	figure16_metscore2_vs_metscore1_plot_sample_source.tsv								-0.0295996	-0.4091
Supplementary Fig. 4	b	ED6_metscore_scatter_sample	MetScore2 versus MetScore1 plot sample source.	figure_source	figure16_metscore2_vs_metscore1_plot_sample_source.tsv								2.12704	2.00764
Supplementary Fig. 4	b	ED6_metscore_scatter_sample	MetScore2 versus MetScore1 plot sample source.	figure_source	figure16_metscore2_vs_metscore1_plot_sample_source.tsv								0.350635	0.17245
Supplementary Fig. 4	b	ED6_metscore_scatter_sample	MetScore2 versus MetScore1 plot sample source.	figure_source	figure16_metscore2_vs_metscore1_plot_sample_source.tsv								1.36435	1.12131
Supplementary Fig. 4	b	ED6_metscore_scatter_sample	MetScore2 versus MetScore1 plot sample source.	figure_source	figure16_metscore2_vs_metscore1_plot_sample_source.tsv								-0.52438	-0.17287
Supplementary Fig. 4	b	ED6_metscore_scatter_sample	MetScore2 versus MetScore1 plot sample source.	figure_source	figure16_metscore2_vs_metscore1_plot_sample_source.tsv								-0.396172	-0.304061
Supplementary Fig. 4	b	ED6_metscore_scatter_sample	MetScore2 versus MetScore1 plot sample source.	figure_source	figure16_metscore2_vs_metscore1_plot_sample_source.tsv								0.742687	0.673377
Supplementary Fig. 4	b	ED6_metscore_scatter_sample	MetScore2 versus MetScore1 plot sample source.	figure_source	figure16_metscore2_vs_metscore1_plot_sample_source.tsv								0.0363933	0.3314
Supplementary Fig. 4	b	ED6_metscore_scatter_sample	MetScore2 versus MetScore1 plot sample source.	figure_source	figure16_metscore2_vs_metscore1_plot_sample_source.tsv								-1.71291	-0.425588
Supplementary Fig. 4	b	ED6_metscore_scatter_sample	MetScore2 versus MetScore1 plot sample source.	figure_source	figure16_metscore2_vs_metscore1_plot_sample_source.tsv								0.00487517	0.00013084
Supplementary Fig. 4	b	ED6_metscore_scatter_sample	MetScore2 versus MetScore1 plot sample source.	figure_source	figure16_metscore2_vs_metscore1_plot_sample_source.tsv								0.240314	0.620649
Supplementary Fig. 4	b	ED6_metscore_scatter_sample	MetScore2 versus MetScore1 plot sample source.	figure_source	figure16_metscore2_vs_metscore1_plot_sample_source.tsv								1.49536	1.59582
Supplementary Fig. 4	b	ED6_metscore_scatter_sample	MetScore2 versus MetScore1 plot sample source.	figure_source	figure16_metscore2_vs_metscore1_plot_sample_source.tsv								0.0771731	0.15256
Supplementary Fig. 4	b	ED6_metscore_scatter_sample	MetScore2 versus MetScore1 plot sample source.	figure_source	figure16_metscore2_vs_metscore1_plot_sample_source.tsv								1.3247	2.89805
Supplementary Fig. 4	b	ED6_metscore_scatter_sample	MetScore2 versus MetScore1 plot sample source.	figure_source	figure16_metscore2_vs_metscore1_plot_sample_source.tsv								0.380373	0.709161
Supplementary Fig. 4	b	ED6_metscore_scatter_sample	MetScore2 versus MetScore1 plot sample source.	figure_source	figure16_metscore2_vs_metscore1_plot_sample_source.tsv								1.54115	-0.0392735
Supplementary Fig. 4	b	ED6_metscore_scatter_sample	MetScore2 versus MetScore1 plot sample source.	figure_source	figure16_metscore2_vs_metscore1_plot_sample_source.tsv								0.871871	1.89127
Supplementary Fig. 4	b	ED6_metscore_scatter_sample	MetScore2 versus MetScore1 plot sample source.	figure_source	figure16_metscore2_vs_metscore1_plot_sample_source.tsv								-0.0182145	-0.148383
Supplementary Fig. 4	b	ED6_metscore_scatter_sample	MetScore2 versus MetScore1 plot sample source.	figure_source	figure16_metscore2_vs_metscore1_plot_sample_source.tsv								-0.0633867	-0.429254
Supplementary Fig. 4	b	ED6_metscore_scatter_sample	MetScore2 versus MetScore1 plot sample source.	figure_source	figure16_metscore2_vs_metscore1_plot_sample_source.tsv								0.897106	0.574407
Supplementary Fig. 4	b	ED6_metscore_scatter_sample	MetScore2 versus MetScore1 plot sample source.	figure_source	figure16_metscore2_vs_metscore1_plot_sample_source.tsv								0.2559	-0.141578
Supplementary Fig. 4	b	ED6_metscore_scatter_sample	MetScore2 versus MetScore1 plot sample source.	figure_source	figure16_metscore2_vs_metscore1_plot_sample_source.tsv								-0.779793	-0.65685
Supplementary Fig. 4	b	ED6_metscore_scatter_sample	MetScore2 versus MetScore1 plot sample source.	figure_source	figure16_metscore2_vs_metscore1_plot_sample_source.tsv								-2.15975	-1.25267
Supplementary Fig. 4	b	ED6_metscore_scatter_sample	MetScore2 versus MetScore1 plot sample source.	figure_source	figure16_metscore2_vs_metscore1_plot_sample_source.tsv								-1.4111	-0.735302
Supplementary Fig. 4	b	ED6_metscore_scatter_sample	MetScore2 versus MetScore1 plot sample source.	figure_source	figure16_metscore2_vs_metscore1_plot_sample_source.tsv								0.615308	0.128805
Supplementary Fig. 4	b	ED6_metscore_scatter_sample	MetScore2 versus MetScore1 plot sample source.	figure_source	figure16_metscore2_vs_metscore1_plot_sample_source.tsv								0.943578	0.671461
Supplementary Fig. 4	b	ED6_metscore_scatter_sample	MetScore2 versus MetScore1 plot sample source.	figure_source	figure16_metscore2_vs_metscore1_plot_sample_source.tsv								0.742026	0.304453
Supplementary Fig. 4	b	ED6_metscore_scatter_sample	MetScore2 versus MetScore1 plot sample source.	figure_source	figure16_metscore2_vs_metscore1_plot_sample_source.tsv								-2.05386	-0.89672
Supplementary Fig. 4	b	ED6_metscore_scatter_sample	MetScore2 versus MetScore1 plot sample source.	figure_source	figure16_metscore2_vs_metscore1_plot_sample_source.tsv								-0.123725	0.136349
Supplementary Fig. 4	b	ED6_metscore_scatter_sample	MetScore2 versus MetScore1 plot sample source.	figure_source	figure16_metscore2_vs_metscore1_plot_sample_source.tsv								-0.159032	-0.360317
Supplementary Fig. 4	b	ED6_metscore_scatter_sample	MetScore2 versus MetScore1 plot sample source.	figure_source	figure16_metscore2_vs_metscore1_plot_sample_source.tsv								-0.549788	-0.448296
Supplementary Fig. 4	b	ED6_metscore_scatter_sample	MetScore2 versus MetScore1 plot sample source.	figure_source	figure16_metscore2_vs_metscore1_plot_sample_source.tsv								1.31864	0.888599
Supplementary Fig. 4	b	ED6_metscore_scatter_sample	MetScore2 versus MetScore1 plot sample source.	figure_source	figure16_metscore2_vs_metscore1_plot_sample_source.tsv								-0.138233	0.222114
Supplementary Fig. 4	b	ED6_metscore_scatter_sample	MetScore2 versus MetScore1 plot sample source.	figure_source	figure16_metscore2_vs_metscore1_plot_sample_source.tsv								-0.493313	-0.45184
Supplementary Fig. 4	b	ED6_metscore_scatter_sample	MetScore2 versus MetScore1 plot sample source.	figure_source	figure16_metscore2_vs_metscore1_plot_sample_source.tsv								0.125181	-0.445254
Supplementary Fig. 4	b	ED6_metscore_scatter_sample	MetScore2 versus MetScore1 plot sample source.	figure_source	figure16_metscore2_vs_metscore1_plot_sample_source.tsv								1.12891	0.638928
Supplementary Fig. 4	b	ED6_metscore_scatter_sample	MetScore2 versus MetScore1 plot sample source.	figure_source	figure16_metscore2_vs_metscore1_plot_sample_source.tsv								-0.777391	-0.358283
Supplementary Fig. 4	b	ED6_metscore_scatter_sample	MetScore2 versus MetScore1 plot sample source.	figure_source	figure16_metscore2_vs_metscore1_plot_sample_source.tsv								0.148049	0.231953
Supplementary Fig. 4	b	ED6_metscore_scatter_sample	MetScore2 versus MetScore1 plot sample source.	figure_source	figure16_metscore2_vs_metscore1_plot_sample_source.tsv								0.0600076	-0.0674881
Supplementary Fig. 4	b	ED6_metscore_scatter_sample	MetScore2 versus MetScore1 plot sample source.	figure_source	figure16_metscore2_vs_metscore1_plot_sample_source.tsv								1.44773	1.17875
Supplementary Fig. 4	b	ED6_metscore_scatter_sample	MetScore2 versus MetScore1 plot sample source.	figure_source	figure16_metscore2_vs_metscore1_plot_sample_source.tsv								-0.88884	-0.621012
Supplementary Fig. 4	b	ED6_metscore_scatter_sample	MetScore2 versus MetScore1 plot sample source.	figure_source	figure16_metscore2_vs_metscore1_plot_sample_source.tsv								-0.613235	-0.441451
Supplementary Fig. 4	b	ED6_metscore_scatter_sample	MetScore2 versus MetScore1 plot sample source.	figure_source	figure16_metscore2_vs_metscore1_plot_sample_source.tsv								-0.431775	-0.500524
Supplementary Fig. 4	b	ED6_metscore_scatter_sample	MetScore2 versus MetScore1 plot sample source.	figure_source	figure16_metscore2_vs_metscore1_plot_sample_source.tsv								-0.965404	-0.552271
Supplementary Fig. 4	b	ED6_metscore_scatter_sample	MetScore2 versus MetScore1 plot sample source.	figure_source	figure16_metscore2_vs_metscore1_plot_sample_source.tsv								0.539608	-0.241714
Supplementary Fig. 4	b	ED6_metscore_scatter_sample	MetScore2 versus MetScore1 plot sample source.	figure_source	figure16_metscore2_vs_metscore1_plot_sample_source.tsv								-0.206792	-0.0718699
Supplementary Fig. 4	b	ED6_metscore_scatter_sample	MetScore2 versus MetScore1 plot sample source.	figure_source	figure16_metscore2_vs_metscore1_plot_sample_source.tsv								-1.81683	-1.08232
Supplementary Fig. 4	b	ED6_metscore_scatter_sample	MetScore2 versus MetScore1 plot sample source.	figure_source	figure16_metscore2_vs_metscore1_plot_sample_source.tsv								0.433607	0.346273
Supplementary Fig. 4	b	ED6_metscore_scatter_sample	MetScore2 versus MetScore1 plot sample source.	figure_source	figure16_metscore2_vs_metscore1_plot_sample_source.tsv								-0.19981	-0.782581
Supplementary Fig. 4	b	ED6_metscore_scatter_sample	MetScore2 versus MetScore1 plot sample source.	figure_source	figure16_metscore2_vs_metscore1_plot_sample_source.tsv								-0.361243	-0.589113
Supplementary Fig. 4	b	ED6_metscore_scatter_sample	MetScore2 versus MetScore1 plot sample source.	figure_source	figure16_metscore2_vs_metscore1_plot_sample_source.tsv								-1.443	-0.700358
Supplementary Fig. 4	b	ED6_metscore_scatter_sample	MetScore2 versus MetScore1 plot sample source.	figure_source	figure16_metscore2_vs_metscore1_plot_sample_source.tsv								0.477493	0.00423145
Supplementary Fig. 4	b	ED6_metscore_scatter_sample	MetScore2 versus MetScore1 plot sample source.	figure_source	figure16_metscore2_vs_metscore1_plot_sample_source.tsv								1.2709	-0.330978
Supplementary Fig. 4	b	ED6_metscore_scatter_sample	MetScore2 versus MetScore1 plot sample source.	figure_source	figure16_metscore2_vs_metscore1_plot_sample_source.tsv								-1.22894	-0.586261
Supplementary Fig. 4	b	ED6_metscore_scatter_sample	MetScore2 versus MetScore1 plot sample source.	figure_source	figure16_metscore2_vs_metscore1_plot_sample_source.tsv								0.131716	0.0219225
Supplementary Fig. 4	b	ED6_metscore_scatter_sample	MetScore2 versus MetScore1 plot sample source.	figure_source	figure16_metscore2_vs_metscore1_plot_sample_source.tsv								-0.129251	-0.448985
Supplementary Fig. 4	b	ED6_metscore_scatter_sample	MetScore2 versus MetScore1 plot sample source.	figure_source	figure16_metscore2_vs_metscore1_plot_sample_source.tsv								-1.49122	-0.841553
Supplementary Fig. 4	b	ED6_metscore_scatter_sample	MetScore2 versus MetScore1 plot sample source.	figure_source	figure16_metscore2_vs_metscore1_plot_sample_source.tsv								-0.304325	-0.583003
Supplementary Fig. 4	b	ED6_metscore_scatter_sample	MetScore2 versus MetScore1 plot sample source.	figure_source	figure16_metscore2_vs_metscore1_plot_sample_source.tsv								-0.943095	-0.398275
Supplementary Fig. 4	b	ED6_metscore_scatter_sample	MetScore2 versus MetScore1 plot sample source.	figure_source	figure16_metscore2_vs_metscore1_plot_sample_source.tsv								-1.12162	-0.64057
Supplementary Fig. 4	b	ED6_metscore_scatter_sample	MetScore2 versus MetScore1 plot sample source.	figure_source	figure16_metscore2_vs_metscore1_plot_sample_source.tsv								-0.917598	-0.667395
Supplementary Fig. 4	b	ED6_metscore_scatter_sample	MetScore2 versus MetScore1 plot sample source.	figure_source	figure16_metscore2_vs_metscore1_plot_sample_source.tsv								-0.677563	-0.745282
Supplementary Fig. 4	b	ED6_metscore_scatter_sample	MetScore2 versus MetScore1 plot sample source.	figure_source	figure16_metscore2_vs_metscore1_plot_sample_source.tsv								0.147924	-0.679346
Supplementary Fig. 4	b	ED6_metscore_scatter_sample	MetScore2 versus MetScore1 plot sample source.	figure_source	figure16_metscore2_vs_metscore1_plot_sample_source.tsv								-0.222055	0.253813
Supplementary Fig. 4	b	ED6_metscore_scatter_sample	MetScore2 versus MetScore1 plot sample source.	figure_source	figure16_metscore2_vs_metscore1_plot_sample_source.tsv								1.0994	1.42057
Supplementary Fig. 4	b	ED6_metscore_scatter_sample	MetScore2 versus MetScore1 plot sample source.	figure_source	figure16_metscore2_vs_metscore1_plot_sample_source.tsv								-0.576719	-0.486749
Supplementary Fig. 4	b	ED6_metscore_scatter_sample	MetScore2 versus MetScore1 plot sample source.	figure_source	figure16_metscore2_vs_metscore1_plot_sample_source.tsv								-1.3015	-0.659442
Supplementary Fig. 4	b	ED6_metscore_scatter_sample	MetScore2 versus MetScore1 plot sample source.	figure_source	figure16_metscore2_vs_metscore1_plot_sample_source.tsv								-0.877416	-0.406664
Supplementary Fig. 4	b	ED6_metscore_scatter_sample	MetScore2 versus MetScore1 plot sample source.	figure_source	figure16_metscore2_vs_metscore1_plot_sample_source.tsv								0.754892	-0.109016
Supplementary Fig. 4	b	ED6_metscore_scatter_sample	MetScore2 versus MetScore1 plot sample source.	figure_source	figure16_metscore2_vs_metscore1_plot_sample_source.tsv								2.73555	5.1649
Supplementary Fig. 4	b	ED6_metscore_scatter_sample	MetScore2 versus MetScore1 plot sample source.	figure_source	figure16_metscore2_vs_metscore1_plot_sample_source.tsv								1.03639	1.30234
Supplementary Fig. 4	b	ED6_metscore_scatter_sample	MetScore2 versus MetScore1 plot sample source.	figure_source	figure16_metscore2_vs_metscore1_plot_sample_source.tsv								-0.532166	-0.262465
Supplementary Fig. 4	b	ED6_metscore_scatter_sample	MetScore2 versus MetScore1 plot sample source.	figure_source	figure16_metscore2_vs_metscore1_plot_sample_source.tsv								-0.944257	-0.719514
Supplementary Fig. 4	b	ED6_metscore_scatter_sample	MetScore2 versus MetScore1 plot sample source.	figure_source	figure16_metscore2_vs_metscore1_plot_sample_source.tsv								-0.24516	-0.491147
Supplementary Fig. 4	b	ED6_metscore_scatter_sample	MetScore2 versus MetScore1 plot sample source.	figure_source	figure16_metscore2_vs_metscore1_plot_sample_source.tsv								-0.552861	-0.643457
Supplementary Fig. 4	b	ED6_metscore_scatter_sample	MetScore2 versus MetScore1 plot sample source.	figure_source	figure16_metscore2_vs_metscore1_plot_sample_source.tsv								2.40728	-0.184175
Supplementary Fig. 4	b	ED6_metscore_scatter_sample	MetScore2 versus MetScore1 plot sample source.	figure_source	figure16_metscore2_vs_metscore1_plot_sample_source.tsv								0.0812614	-0.607327
Supplementary Fig. 4	b	ED6_metscore_scatter_sample	MetScore2 versus MetScore1 plot sample source.	figure_source	figure16_metscore2_vs_metscore1_plot_sample_source.tsv								-0.166578	-0.505291
Supplementary Fig. 4	b	ED6_metscore_scatter_sample	MetScore2 versus MetScore1 plot sample source.	figure_source	figure16_metscore2_vs_metscore1_plot_sample_source.tsv								0.368205	-0.159068
Supplementary Fig. 4	b	ED6_metscore_scatter_sample	MetScore2 versus MetScore1 plot sample source.	figure_source	figure16_metscore2_vs_metscore1_plot_sample_source.tsv								-0.540196	-0.772828
Supplementary Fig. 4	b	ED6_metscore_scatter_sample	MetScore2 versus MetScore1 plot sample source.	figure_source	figure16_metscore2_vs_metscore1_plot_sample_source.tsv								-0.799183	-0.389269
Supplementary Fig. 4	b	ED6_metscore_scatter_sample	MetScore2 versus MetScore1 plot sample source.	figure_source	figure16_metscore2_vs_metscore1_plot_sample_source.tsv								-0.275871	-0.333633
Supplementary Fig. 4	b	ED6_metscore_scatter_sample	MetScore2 versus MetScore1 plot sample source.	figure_source	figure16_metscore2_vs_metscore1_plot_sample_source.tsv								0.229327	-0.0886222
Supplementary Fig. 4	b	ED6_metscore_scatter_sample	MetScore2 versus MetScore1 plot sample source.	figure_source	figure16_metscore2_vs_metscore1_plot_sample_source.tsv								-0.0454415	-0.214533
Supplementary Fig. 4	b	ED6_metscore_scatter_sample	MetScore2 versus MetScore1 plot sample source.	figure_source	figure16_metscore2_vs_metscore1_plot_sample_source.tsv								-0.0217096	-0.392833
Supplementary Fig. 4	b	ED6_metscore_scatter_sample	MetScore2 versus MetScore1 plot sample source.	figure_source	figure16_metscore2_vs_metscore1_plot_sample_source.tsv								-1.54001	-0.94985
Supplementary Fig. 4	b	ED6_metscore_scatter_sample	MetScore2 versus MetScore1 plot sample source.	figure_source	figure16_metscore2_vs_metscore1_plot_sample_source.tsv								-0.731106	-1.04887
Supplementary Fig. 4	b	ED6_metscore_scatter_sample	MetScore2 versus MetScore1 plot sample source.	figure_source	figure16_metscore2_vs_metscore1_plot_sample_source.tsv								-0.0109631	-0.162132
Supplementary Fig. 4	b	ED6_metscore_scatter_sample	MetScore2 versus MetScore1 plot sample source.	figure_source	figure16_metscore2_vs_metscore1_plot_sample_source.tsv								1.11518	0.855648
Supplementary Fig. 4	b	ED6_metscore_scatter_sample	MetScore2 versus MetScore1 plot sample source.	figure_source	figure16_metscore2_vs_metscore1_plot_sample_source.tsv								0.190077	-0.159783
Supplementary Fig. 4	b	ED6_metscore_scatter_sample	MetScore2 versus MetScore1 plot sample source.	figure_source	figure16_metscore2_vs_metscore1_plot_sample_source.tsv								-0.64474	-0.0366852
Supplementary Fig. 4	b	ED6_metscore_scatter_sample	MetScore2 versus MetScore1 plot sample source.	figure_source	figure16_metscore2_vs_metscore1_plot_sample_source.tsv								-0.340983	-0.0203038
Supplementary Fig. 4	b	ED6_metscore_scatter_sample	MetScore2 versus MetScore1 plot sample source.	figure_source	figure16_metscore2_vs_metscore1_plot_sample_source.tsv								1.34578	-0.316117
Supplementary Fig. 4	b	ED6_metscore_scatter_sample	MetScore2 versus MetScore1 plot sample source.	figure_source	figure16_metscore2_vs_metscore1_plot_sample_source.tsv								0.577241	0.300566
Supplementary Fig. 4	b	ED6_metscore_scatter_sample	MetScore2 versus MetScore1 plot sample source.	figure_source	figure16_metscore2_vs_metscore1_plot_sample_source.tsv								0.473544	-0.182213
Supplementary Fig. 4	b	ED6_metscore_scatter_sample	MetScore2 versus MetScore1 plot sample source.	figure_source	figure16_metscore2_vs_metscore1_plot_sample_source.tsv								0.149279	-0.181656
Supplementary Fig. 4	b	ED6_metscore_scatter_sample	MetScore2 versus MetScore1 plot sample source.	figure_source	figure16_metscore2_vs_metscore1_plot_sample_source.tsv								0.631467	-0.080574
Supplementary Fig. 4	b	ED6_metscore_scatter_sample	MetScore2 versus MetScore1 plot sample source.	figure_source	figure16_metscore2_vs_metscore1_plot_sample_source.tsv								-0.991313	-0.780878
Supplementary Fig. 4	b	ED6_metscore_scatter_sample	MetScore2 versus MetScore1 plot sample source.	figure_source	figure16_metscore2_vs_metscore1_plot_sample_source.tsv								1.73719	2.93169
Supplementary Fig. 4	b	ED6_metscore_scatter_sample	MetScore2 versus MetScore1 plot sample source.	figure_source	figure16_metscore2_vs_metscore1_plot_sample_source.tsv								1.13655	1.68954
Supplementary Fig. 4	b	ED6_metscore_scatter_sample	MetScore2 versus MetScore1 plot sample source.	figure_source	figure16_metscore2_vs_metscore1_plot_sample_source.tsv								-0.455425	-0.0938616
Supplementary Fig. 4	b	ED6_metscore_scatter_sample	MetScore2 versus MetScore1 plot sample source.	figure_source	figure16_metscore2_vs_metscore1_plot_sample_source.tsv								2.43419	2.29413
Supplementary Fig. 4	b	ED6_metscore_scatter_sample	MetScore2 versus MetScore1 plot sample source.	figure_source	figure16_metscore2_vs_metscore1_plot_sample_source.tsv								0.259952	-0.378405
Supplementary Fig. 4	b	ED6_metscore_scatter_sample	MetScore2 versus MetScore1 plot sample source.	figure_source	figure16_metscore2_vs_metscore1_plot_sample_source.tsv								-0.243464	-0.275654
Supplementary Fig. 4	b	ED6_metscore_scatter_sample	MetScore2 versus MetScore1 plot sample source.	figure_source	figure16_metscore2_vs_metscore1_plot_sample_source.tsv								0.117133	0.734974
Supplementary Fig. 4	b	ED6_metscore_scatter_sample	MetScore2 versus MetScore1 plot sample source.	figure_source	figure16_metscore2_vs_metscore1_plot_sample_source.tsv								-0.161821	-0.587371
Supplementary Fig. 4	b	ED6_metscore_scatter_sample	MetScore2 versus MetScore1 plot sample source.	figure_source	figure16_metscore2_vs_metscore1_plot_sample_source.tsv								-0.797535	-0.186637
Supplementary Fig. 4	b	ED6_metscore_scatter_sample	MetScore2 versus MetScore1 plot sample source.	figure_source	figure16_metscore2_vs_metscore1_plot_sample_source.tsv								0.397612	-0.52791
Supplementary Fig. 4	b	ED6_metscore_scatter_sample	MetScore2 versus MetScore1 plot sample source.	figure_source	figure16_metscore2_vs_metscore1_plot_sample_source.tsv								0.0849111	0.104245
Supplementary Fig. 4	b	ED6_metscore_scatter_sample	MetScore2 versus MetScore1 plot sample source.	figure_source	figure16_metscore2_vs_metscore1_plot_sample_source.tsv								-0.355786	1.55253
Supplementary Fig. 4	b	ED6_metscore_scatter_sample	MetScore2 versus MetScore1 plot sample source.	figure_source	figure16_metscore2_vs_metscore1_plot_sample_source.tsv								1.24947	-0.799738
Supplementary Fig. 4	b	ED6_metscore_scatter_sample	MetScore2 versus MetScore1 plot sample source.	figure_source	figure16_metscore2_vs_metscore1_plot_sample_source.tsv								1.2747	0.171631
Supplementary Fig. 4	b	ED6_metscore_scatter_sample	MetScore2 versus MetScore1 plot sample source.	figure_source	figure16_metscore2_vs_metscore1_plot_sample_source.tsv								-0.199588	-0.13422
Supplementary Fig. 4	b	ED6_metscore_scatter_sample	MetScore2 versus MetScore1 plot sample source.	figure_source	figure16_metscore2_vs_metscore1_plot_sample_source.tsv								-0.00999009	0.12824
Supplementary Fig. 4	b	ED6_metscore_scatter_sample	MetScore2 versus MetScore1 plot sample source.	figure_source	figure16_metscore2_vs_metscore1_plot_sample_source.tsv								0.873856	0.260046
Supplementary Fig. 4	b	ED6_metscore_scatter_sample	MetScore2 versus MetScore1 plot sample source.	figure_source	figure16_metscore2_vs_metscore1_plot_sample_source.tsv								-0.543963	-0.215981
Supplementary Fig. 4	b	ED6_metscore_scatter_sample	MetScore2 versus MetScore1 plot sample source.	figure_source	figure16_metscore2_vs_metscore1_plot_sample_source.tsv								-0.711771	-0.558598
Supplementary Fig. 4	b	ED6_metscore_scatter_sample	MetScore2 versus MetScore1 plot sample source.	figure_source	figure16_metscore2_vs_metscore1_plot_sample_source.tsv								-0.315808	-0.0849555
Supplementary Fig. 4	b	ED6_metscore_scatter_sample	MetScore2 versus MetScore1 plot sample source.	figure_source	figure16_metscore2_vs_metscore1_plot_sample_source.tsv								-0.454981	-0.815138
Supplementary Fig. 4	b	ED6_metscore_scatter_sample	MetScore2 versus MetScore1 plot sample source.	figure_source	figure16_metscore2_vs_metscore1_plot_sample_source.tsv								-0.288603	-0.0135599
Supplementary Fig. 4	b	ED6_metscore_scatter_sample	MetScore2 versus MetScore1 plot sample source.	figure_source	figure16_metscore2_vs_metscore1_plot_sample_source.tsv								-0.117691	0.121923
Supplementary Fig. 4	b	ED6_metscore_scatter_sample	MetScore2 versus MetScore1 plot sample source.	figure_source	figure16_metscore2_vs_metscore1_plot_sample_source.tsv								0.864111	0.333708
Supplementary Fig. 4	b	ED6_metscore_scatter_sample	MetScore2 versus MetScore1 plot sample source.	figure_source	figure16_metscore2_vs_metscore1_plot_sample_source.tsv								-0.872953	-0.550379
Supplementary Fig. 4	b	ED6_metscore_scatter_sample	MetScore2 versus MetScore1 plot sample source.	figure_source	figure16_metscore2_vs_metscore1_plot_sample_source.tsv								0.268315	-0.0805725
Supplementary Fig. 4	b	ED6_metscore_scatter_sample	MetScore2 versus MetScore1 plot sample source.	figure_source	figure16_metscore2_vs_metscore1_plot_sample_source.tsv								2.28283	1.56
Supplementary Fig. 4	b	ED6_metscore_scatter_sample	MetScore2 versus MetScore1 plot sample source.	figure_source	figure16_metscore2_vs_metscore1_plot_sample_source.tsv								-0.580583	-0.920337
Supplementary Fig. 4	b	ED6_metscore_scatter_sample	MetScore2 versus MetScore1 plot sample source.	figure_source	figure16_metscore2_vs_metscore1_plot_sample_source.tsv								0.0517397	-0.218417
Supplementary Fig. 4	b	ED6_metscore_scatter_sample	MetScore2 versus MetScore1 plot sample source.	figure_source	figure16_metscore2_vs_metscore1_plot_sample_source.tsv								-0.812618	-0.801935
Supplementary Fig. 4	b	ED6_metscore_scatter_sample	MetScore2 versus MetScore1 plot sample source.	figure_source	figure16_metscore2_vs_metscore1_plot_sample_source.tsv								0.552859	-0.0143153
Supplementary Fig. 4	b	ED6_metscore_scatter_sample	MetScore2 versus MetScore1 plot sample source.	figure_source	figure16_metscore2_vs_metscore1_plot_sample_source.tsv								0.393941	0.662767
Supplementary Fig. 4	b	ED6_metscore_scatter_sample	MetScore2 versus MetScore1 plot sample source.	figure_source	figure16_metscore2_vs_metscore1_plot_sample_source.tsv								-0.276501	-0.786901
Supplementary Fig. 4	b	ED6_metscore_scatter_sample	MetScore2 versus MetScore1 plot sample source.	figure_source	figure16_metscore2_vs_metscore1_plot_sample_source.tsv								-0.682342	-0.686873
Supplementary Fig. 4	b	ED6_metscore_scatter_sample	MetScore2 versus MetScore1 plot sample source.	figure_source	figure16_metscore2_vs_metscore1_plot_sample_source.tsv								2.11661	3.52586
Supplementary Fig. 4	b	ED6_metscore_scatter_sample	MetScore2 versus MetScore1 plot sample source.	figure_source	figure16_metscore2_vs_metscore1_plot_sample_source.tsv								0.434855	-0.278594
Supplementary Fig. 4	b	ED6_metscore_scatter_sample	MetScore2 versus MetScore1 plot sample source.	figure_source	figure16_metscore2_vs_metscore1_plot_sample_source.tsv								0.507221	0.532827
Supplementary Fig. 4	b	ED6_metscore_scatter_sample	MetScore2 versus MetScore1 plot sample source.	figure_source	figure16_metscore2_vs_metscore1_plot_sample_source.tsv								-0.693374	-0.432389
Supplementary Fig. 4	b	ED6_metscore_scatter_sample	MetScore2 versus MetScore1 plot sample source.	figure_source	figure16_metscore2_vs_metscore1_plot_sample_source.tsv								0.911395	0.396242
Supplementary Fig. 4	b	ED6_metscore_scatter_sample	MetScore2 versus MetScore1 plot sample source.	figure_source	figure16_metscore2_vs_metscore1_plot_sample_source.tsv								-1.18125	-0.105774
Supplementary Fig. 4	b	ED6_metscore_scatter_sample	MetScore2 versus MetScore1 plot sample source.	figure_source	figure16_metscore2_vs_metscore1_plot_sample_source.tsv								-0.672308	-0.822709
Supplementary Fig. 4	b	ED6_metscore_scatter_sample	MetScore2 versus MetScore1 plot sample source.	figure_source	figure16_metscore2_vs_metscore1_plot_sample_source.tsv								-0.0434422	-0.657346
Supplementary Fig. 4	b	ED6_metscore_scatter_sample	MetScore2 versus MetScore1 plot sample source.	figure_source	figure16_metscore2_vs_metscore1_plot_sample_source.tsv								4.91667	2.57153
Supplementary Fig. 4	b	ED6_metscore_scatter_sample	MetScore2 versus MetScore1 plot sample source.	figure_source	figure16_metscore2_vs_metscore1_plot_sample_source.tsv								-0.0624842	-0.486387
Supplementary Fig. 4	b	ED6_metscore_scatter_sample	MetScore2 versus MetScore1 plot sample source.	figure_source	figure16_metscore2_vs_metscore1_plot_sample_source.tsv								0.222919	0.00394763
Supplementary Fig. 4	b	ED6_metscore_scatter_sample	MetScore2 versus MetScore1 plot sample source.	figure_source	figure16_metscore2_vs_metscore1_plot_sample_source.tsv								1.51704	1.787
Supplementary Fig. 4	b	ED6_metscore_scatter_sample	MetScore2 versus MetScore1 plot sample source.	figure_source	figure16_metscore2_vs_metscore1_plot_sample_source.tsv								1.11137	0.613115
Supplementary Fig. 4	b	ED6_metscore_scatter_sample	MetScore2 versus MetScore1 plot sample source.	figure_source	figure16_metscore2_vs_metscore1_plot_sample_source.tsv								-0.791182	-0.314742
Supplementary Fig. 4	b	ED6_metscore_scatter_sample	MetScore2 versus MetScore1 plot sample source.	figure_source	figure16_metscore2_vs_metscore1_plot_sample_source.tsv								0.127359	-0.265171
Supplementary Fig. 4	b	ED6_metscore_scatter_sample	MetScore2 versus MetScore1 plot sample source.	figure_source	figure16_metscore2_vs_metscore1_plot_sample_source.tsv								2.4238	0.411528
Supplementary Fig. 4	b	ED6_metscore_scatter_sample	MetScore2 versus MetScore1 plot sample source.	figure_source	figure16_metscore2_vs_metscore1_plot_sample_source.tsv								-0.434977	-0.41048
Supplementary Fig. 4	b	ED6_metscore_scatter_sample	MetScore2 versus MetScore1 plot sample source.	figure_source	figure16_metscore2_vs_metscore1_plot_sample_source.tsv								-1.22065	-0.912434
Supplementary Fig. 4	b	ED6_metscore_scatter_sample	MetScore2 versus MetScore1 plot sample source.	figure_source	figure16_metscore2_vs_metscore1_plot_sample_source.tsv								0.838018	0.518745
Supplementary Fig. 4	b	ED6_metscore_scatter_sample	MetScore2 versus MetScore1 plot sample source.	figure_source	figure16_metscore2_vs_metscore1_plot_sample_source.tsv								0.152605	0.0547744
Supplementary Fig. 4	b	ED6_metscore_scatter_sample	MetScore2 versus MetScore1 plot sample source.	figure_source	figure16_metscore2_vs_metscore1_plot_sample_source.tsv								-0.801637	-0.735234
Supplementary Fig. 4	b	ED6_metscore_scatter_sample	MetScore2 versus MetScore1 plot sample source.	figure_source	figure16_metscore2_vs_metscore1_plot_sample_source.tsv								0.19419	-0.361211
Supplementary Fig. 4	b	ED6_metscore_scatter_sample	MetScore2 versus MetScore1 plot sample source.	figure_source	figure16_metscore2_vs_metscore1_plot_sample_source.tsv								0.147061	0.678035
Supplementary Fig. 4	b	ED6_metscore_scatter_sample	MetScore2 versus MetScore1 plot sample source.	figure_source	figure16_metscore2_vs_metscore1_plot_sample_source.tsv								-1.10946	-0.746137
Supplementary Fig. 4	b	ED6_metscore_scatter_sample	MetScore2 versus MetScore1 plot sample source.	figure_source	figure16_metscore2_vs_metscore1_plot_sample_source.tsv								0.799367	0.270358
Supplementary Fig. 4	b	ED6_metscore_scatter_sample	MetScore2 versus MetScore1 plot sample source.	figure_source	figure16_metscore2_vs_metscore1_plot_sample_source.tsv								0.540121	0.724059
Supplementary Fig. 4	b	ED6_metscore_scatter_sample	MetScore2 versus MetScore1 plot sample source.	figure_source	figure16_metscore2_vs_metscore1_plot_sample_source.tsv								-0.764	-0.775822
Supplementary Fig. 4	b	ED6_metscore_scatter_sample	MetScore2 versus MetScore1 plot sample source.	figure_source	figure16_metscore2_vs_metscore1_plot_sample_source.tsv								2.31881	3.50383
Supplementary Fig. 4	b	ED6_metscore_scatter_sample	MetScore2 versus MetScore1 plot sample source.	figure_source	figure16_metscore2_vs_metscore1_plot_sample_source.tsv								-0.569618	-0.174686
Supplementary Fig. 4	b	ED6_metscore_scatter_sample	MetScore2 versus MetScore1 plot sample source.	figure_source	figure16_metscore2_vs_metscore1_plot_sample_source.tsv								0.189389	-0.134434
Supplementary Fig. 4	b	ED6_metscore_scatter_sample	MetScore2 versus MetScore1 plot sample source.	figure_source	figure16_metscore2_vs_metscore1_plot_sample_source.tsv								1.92485	2.12745
Supplementary Fig. 4	b	ED6_metscore_scatter_sample	MetScore2 versus MetScore1 plot sample source.	figure_source	figure16_metscore2_vs_metscore1_plot_sample_source.tsv								-1.29931	-0.857968
Supplementary Fig. 4	b	ED6_metscore_scatter_sample	MetScore2 versus MetScore1 plot sample source.	figure_source	figure16_metscore2_vs_metscore1_plot_sample_source.tsv								1.40158	0.386589
Supplementary Fig. 4	b	ED6_metscore_scatter_sample	MetScore2 versus MetScore1 plot sample source.	figure_source	figure16_metscore2_vs_metscore1_plot_sample_source.tsv								-0.947488	-0.569009
Supplementary Fig. 4	b	ED6_metscore_scatter_sample	MetScore2 versus MetScore1 plot sample source.	figure_source	figure16_metscore2_vs_metscore1_plot_sample_source.tsv								-0.349987	-0.693769
Supplementary Fig. 4	b	ED6_metscore_scatter_sample	MetScore2 versus MetScore1 plot sample source.	figure_source	figure16_metscore2_vs_metscore1_plot_sample_source.tsv								2.01705	4.11941
Supplementary Fig. 4	b	ED6_metscore_scatter_sample	MetScore2 versus MetScore1 plot sample source.	figure_source	figure16_metscore2_vs_metscore1_plot_sample_source.tsv								2.16021	3.51276
Supplementary Fig. 4	b	ED6_metscore_scatter_sample	MetScore2 versus MetScore1 plot sample source.	figure_source	figure16_metscore2_vs_metscore1_plot_sample_source.tsv								1.07259	1.46235
Supplementary Fig. 4	b	ED6_metscore_scatter_sample	MetScore2 versus MetScore1 plot sample source.	figure_source	figure16_metscore2_vs_metscore1_plot_sample_source.tsv								-0.43077	-0.61774
Supplementary Fig. 4	b	ED6_metscore_scatter_sample	MetScore2 versus MetScore1 plot sample source.	figure_source	figure16_metscore2_vs_metscore1_plot_sample_source.tsv								1.73292	1.62898
Supplementary Fig. 4	b	ED6_metscore_scatter_sample	MetScore2 versus MetScore1 plot sample source.	figure_source	figure16_metscore2_vs_metscore1_plot_sample_source.tsv								1.05293	0.489041
Supplementary Fig. 4	b	ED6_metscore_scatter_sample	MetScore2 versus MetScore1 plot sample source.	figure_source	figure16_metscore2_vs_metscore1_plot_sample_source.tsv								0.0883798	-0.59153
Supplementary Fig. 4	b	ED6_metscore_scatter_sample	MetScore2 versus MetScore1 plot sample source.	figure_source	figure16_metscore2_vs_metscore1_plot_sample_source.tsv								0.0204862	0.104652
Supplementary Fig. 4	b	ED6_metscore_scatter_sample	MetScore2 versus MetScore1 plot sample source.	figure_source	figure16_metscore2_vs_metscore1_plot_sample_source.tsv								1.26919	-0.0513777
Supplementary Fig. 4	b	ED6_metscore_scatter_sample	MetScore2 versus MetScore1 plot sample source.	figure_source	figure16_metscore2_vs_metscore1_plot_sample_source.tsv								-1.755	-0.945635
Supplementary Fig. 4	b	ED6_metscore_scatter_sample	MetScore2 versus MetScore1 plot sample source.	figure_source	figure16_metscore2_vs_metscore1_plot_sample_source.tsv								0.239439	-0.497819
Supplementary Fig. 4	b	ED6_metscore_scatter_sample	MetScore2 versus MetScore1 plot sample source.	figure_source	figure16_metscore2_vs_metscore1_plot_sample_source.tsv								0.168194	-0.189328
Supplementary Fig. 4	b	ED6_metscore_scatter_sample	MetScore2 versus MetScore1 plot sample source.	figure_source	figure16_metscore2_vs_metscore1_plot_sample_source.tsv								-0.396594	-0.751925
Supplementary Fig. 4	b	ED6_metscore_scatter_sample	MetScore2 versus MetScore1 plot sample source.	figure_source	figure16_metscore2_vs_metscore1_plot_sample_source.tsv								-0.432382	-0.5434
Supplementary Fig. 4	b	ED6_metscore_scatter_sample	MetScore2 versus MetScore1 plot sample source.	figure_source	figure16_metscore2_vs_metscore1_plot_sample_source.tsv								-2.01531	-0.593169
Supplementary Fig. 4	b	ED6_metscore_scatter_sample	MetScore2 versus MetScore1 plot sample source.	figure_source	figure16_metscore2_vs_metscore1_plot_sample_source.tsv								-0.67259	-0.755658
Supplementary Fig. 4	b	ED6_metscore_scatter_sample	MetScore2 versus MetScore1 plot sample source.	figure_source	figure16_metscore2_vs_metscore1_plot_sample_source.tsv								0.32258	-0.212181
Supplementary Fig. 4	b	ED6_metscore_scatter_sample	MetScore2 versus MetScore1 plot sample source.	figure_source	figure16_metscore2_vs_metscore1_plot_sample_source.tsv								-0.0841581	0.0691611
Supplementary Fig. 4	b	ED6_metscore_scatter_sample	MetScore2 versus MetScore1 plot sample source.	figure_source	figure16_metscore2_vs_metscore1_plot_sample_source.tsv								0.0725363	0.112513
Supplementary Fig. 4	b	ED6_metscore_scatter_sample	MetScore2 versus MetScore1 plot sample source.	figure_source	figure16_metscore2_vs_metscore1_plot_sample_source.tsv								0.368125	-0.2711
Supplementary Fig. 4	b	ED6_metscore_scatter_sample	MetScore2 versus MetScore1 plot sample source.	figure_source	figure16_metscore2_vs_metscore1_plot_sample_source.tsv								-0.00772724	-0.228056
Supplementary Fig. 4	b	ED6_metscore_scatter_sample	MetScore2 versus MetScore1 plot sample source.	figure_source	figure16_metscore2_vs_metscore1_plot_sample_source.tsv								0.29075	0.189945
Supplementary Fig. 4	b	ED6_metscore_scatter_sample	MetScore2 versus MetScore1 plot sample source.	figure_source	figure16_metscore2_vs_metscore1_plot_sample_source.tsv								-1.12235	-0.603372
Supplementary Fig. 4	b	ED6_metscore_scatter_sample	MetScore2 versus MetScore1 plot sample source.	figure_source	figure16_metscore2_vs_metscore1_plot_sample_source.tsv								1.02287	0.760428
Supplementary Fig. 4	b	ED6_metscore_scatter_sample	MetScore2 versus MetScore1 plot sample source.	figure_source	figure16_metscore2_vs_metscore1_plot_sample_source.tsv								-0.982969	-0.413649
Supplementary Fig. 4	b	ED6_metscore_scatter_sample	MetScore2 versus MetScore1 plot sample source.	figure_source	figure16_metscore2_vs_metscore1_plot_sample_source.tsv								-1.39811	-1.06195
Supplementary Fig. 4	b	ED6_metscore_scatter_sample	MetScore2 versus MetScore1 plot sample source.	figure_source	figure16_metscore2_vs_metscore1_plot_sample_source.tsv								0.560488	-0.481979
Supplementary Fig. 4	b	ED6_metscore_scatter_sample	MetScore2 versus MetScore1 plot sample source.	figure_source	figure16_metscore2_vs_metscore1_plot_sample_source.tsv								-0.848289	-0.784474
Supplementary Fig. 4	b	ED6_metscore_scatter_sample	MetScore2 versus MetScore1 plot sample source.	figure_source	figure16_metscore2_vs_metscore1_plot_sample_source.tsv								0.437131	0.699042
Supplementary Fig. 4	b	ED6_metscore_scatter_sample	MetScore2 versus MetScore1 plot sample source.	figure_source	figure16_metscore2_vs_metscore1_plot_sample_source.tsv								0.428085	-0.0588142
Supplementary Fig. 4	b	ED6_metscore_scatter_sample	MetScore2 versus MetScore1 plot sample source.	figure_source	figure16_metscore2_vs_metscore1_plot_sample_source.tsv								-0.8165	-0.4833
Supplementary Fig. 4	b	ED6_metscore_scatter_sample	MetScore2 versus MetScore1 plot sample source.	figure_source	figure16_metscore2_vs_metscore1_plot_sample_source.tsv								0.409507	0.199616
Supplementary Fig. 4	b	ED6_metscore_scatter_sample	MetScore2 versus MetScore1 plot sample source.	figure_source	figure16_metscore2_vs_metscore1_plot_sample_source.tsv								0.00810289	-0.000556696
Supplementary Fig. 4	b	ED6_metscore_scatter_sample	MetScore2 versus MetScore1 plot sample source.	figure_source	figure16_metscore2_vs_metscore1_plot_sample_source.tsv								-1.29536	-0.794388
Supplementary Fig. 4	b	ED6_metscore_scatter_sample	MetScore2 versus MetScore1 plot sample source.	figure_source	figure16_metscore2_vs_metscore1_plot_sample_source.tsv								0.570965	0.842145
Supplementary Fig. 4	b	ED6_metscore_scatter_sample	MetScore2 versus MetScore1 plot sample source.	figure_source	figure16_metscore2_vs_metscore1_plot_sample_source.tsv								-0.0803149	-0.59523
Supplementary Fig. 4	b	ED6_metscore_scatter_sample	MetScore2 versus MetScore1 plot sample source.	figure_source	figure16_metscore2_vs_metscore1_plot_sample_source.tsv								-0.160048	-0.416765
Supplementary Fig. 4	b	ED6_metscore_scatter_sample	MetScore2 versus MetScore1 plot sample source.	figure_source	figure16_metscore2_vs_metscore1_plot_sample_source.tsv								-0.434409	-0.596443
Supplementary Fig. 4	b	ED6_metscore_scatter_sample	MetScore2 versus MetScore1 plot sample source.	figure_source	figure16_metscore2_vs_metscore1_plot_sample_source.tsv								1.91646	3.23309
Supplementary Fig. 4	b	ED6_metscore_scatter_sample	MetScore2 versus MetScore1 plot sample source.	figure_source	figure16_metscore2_vs_metscore1_plot_sample_source.tsv								-1.40812	-0.966758
Supplementary Fig. 4	b	ED6_metscore_scatter_sample	MetScore2 versus MetScore1 plot sample source.	figure_source	figure16_metscore2_vs_metscore1_plot_sample_source.tsv								-1.75854	-0.981506
Supplementary Fig. 4	b	ED6_metscore_scatter_sample	MetScore2 versus MetScore1 plot sample source.	figure_source	figure16_metscore2_vs_metscore1_plot_sample_source.tsv								0.150304	0.30837
Supplementary Fig. 4	b	ED6_metscore_scatter_sample	MetScore2 versus MetScore1 plot sample source.	figure_source	figure16_metscore2_vs_metscore1_plot_sample_source.tsv								-0.792196	-0.85181
Supplementary Fig. 4	b	ED6_metscore_scatter_sample	MetScore2 versus MetScore1 plot sample source.	figure_source	figure16_metscore2_vs_metscore1_plot_sample_source.tsv								-0.178565	-0.609811
Supplementary Fig. 4	b	ED6_metscore_scatter_sample	MetScore2 versus MetScore1 plot sample source.	figure_source	figure16_metscore2_vs_metscore1_plot_sample_source.tsv								-1.74639	-0.620541
Supplementary Fig. 4	b	ED6_metscore_scatter_sample	MetScore2 versus MetScore1 plot sample source.	figure_source	figure16_metscore2_vs_metscore1_plot_sample_source.tsv								-0.704455	-0.233516
Supplementary Fig. 4	b	ED6_metscore_scatter_sample	MetScore2 versus MetScore1 plot sample source.	figure_source	figure16_metscore2_vs_metscore1_plot_sample_source.tsv								-0.202955	-0.387733
Supplementary Fig. 4	b	ED6_metscore_scatter_sample	MetScore2 versus MetScore1 plot sample source.	figure_source	figure16_metscore2_vs_metscore1_plot_sample_source.tsv								-0.28311	-0.435823
Supplementary Fig. 4	b	ED6_metscore_scatter_sample	MetScore2 versus MetScore1 plot sample source.	figure_source	figure16_metscore2_vs_metscore1_plot_sample_source.tsv								-0.0997058	-0.274462
Supplementary Fig. 4	b	ED6_metscore_scatter_sample	MetScore2 versus MetScore1 plot sample source.	figure_source	figure16_metscore2_vs_metscore1_plot_sample_source.tsv								-1.40551	-0.836553
Supplementary Fig. 4	b	ED6_metscore_scatter_sample	MetScore2 versus MetScore1 plot sample source.	figure_source	figure16_metscore2_vs_metscore1_plot_sample_source.tsv								-0.836392	-0.489277
Supplementary Fig. 4	b	ED6_metscore_scatter_sample	MetScore2 versus MetScore1 plot sample source.	figure_source	figure16_metscore2_vs_metscore1_plot_sample_source.tsv								0.729067	0.181664
Supplementary Fig. 4	b	ED6_metscore_scatter_sample	MetScore2 versus MetScore1 plot sample source.	figure_source	figure16_metscore2_vs_metscore1_plot_sample_source.tsv								-1.03826	-0.593165
Supplementary Fig. 4	b	ED6_metscore_scatter_sample	MetScore2 versus MetScore1 plot sample source.	figure_source	figure16_metscore2_vs_metscore1_plot_sample_source.tsv								-1.31891	-0.698256
Supplementary Fig. 4	b	ED6_metscore_scatter_sample	MetScore2 versus MetScore1 plot sample source.	figure_source	figure16_metscore2_vs_metscore1_plot_sample_source.tsv								-1.09789	-0.955181
Supplementary Fig. 4	b	ED6_metscore_scatter_sample	MetScore2 versus MetScore1 plot sample source.	figure_source	figure16_metscore2_vs_metscore1_plot_sample_source.tsv								1.41534	2.78215
Supplementary Fig. 4	b	ED6_metscore_scatter_sample	MetScore2 versus MetScore1 plot sample source.	figure_source	figure16_metscore2_vs_metscore1_plot_sample_source.tsv								2.03778	1.05137
Supplementary Fig. 4	b	ED6_metscore_scatter_sample	MetScore2 versus MetScore1 plot sample source.	figure_source	figure16_metscore2_vs_metscore1_plot_sample_source.tsv								-0.308661	-0.115467
Supplementary Fig. 4	b	ED6_metscore_scatter_sample	MetScore2 versus MetScore1 plot sample source.	figure_source	figure16_metscore2_vs_metscore1_plot_sample_source.tsv								-0.495421	-0.639184
Supplementary Fig. 4	b	ED6_metscore_scatter_sample	MetScore2 versus MetScore1 plot sample source.	figure_source	figure16_metscore2_vs_metscore1_plot_sample_source.tsv								-0.514225	-0.340068
Supplementary Fig. 4	b	ED6_metscore_scatter_sample	MetScore2 versus MetScore1 plot sample source.	figure_source	figure16_metscore2_vs_metscore1_plot_sample_source.tsv								1.17636	1.09814
Supplementary Fig. 4	b	ED6_metscore_scatter_sample	MetScore2 versus MetScore1 plot sample source.	figure_source	figure16_metscore2_vs_metscore1_plot_sample_source.tsv								-0.0996302	-0.257952
Supplementary Fig. 4	b	ED6_metscore_scatter_sample	MetScore2 versus MetScore1 plot sample source.	figure_source	figure16_metscore2_vs_metscore1_plot_sample_source.tsv								0.71398	-0.629865
Supplementary Fig. 4	b	ED6_metscore_scatter_sample	MetScore2 versus MetScore1 plot sample source.	figure_source	figure16_metscore2_vs_metscore1_plot_sample_source.tsv								-1.01802	-0.545032
Supplementary Fig. 4	b	ED6_metscore_scatter_sample	MetScore2 versus MetScore1 plot sample source.	figure_source	figure16_metscore2_vs_metscore1_plot_sample_source.tsv								-1.07949	-0.524304
Supplementary Fig. 4	b	ED6_metscore_scatter_sample	MetScore2 versus MetScore1 plot sample source.	figure_source	figure16_metscore2_vs_metscore1_plot_sample_source.tsv								-0.274327	-1.02068
Supplementary Fig. 4	b	ED6_metscore_scatter_sample	MetScore2 versus MetScore1 plot sample source.	figure_source	figure16_metscore2_vs_metscore1_plot_sample_source.tsv								-0.164738	-0.471211
Supplementary Fig. 4	b	ED6_metscore_scatter_sample	MetScore2 versus MetScore1 plot sample source.	figure_source	figure16_metscore2_vs_metscore1_plot_sample_source.tsv								1.41667	0.273889
Supplementary Fig. 4	b	ED6_metscore_scatter_sample	MetScore2 versus MetScore1 plot sample source.	figure_source	figure16_metscore2_vs_metscore1_plot_sample_source.tsv								-0.123724	-0.199965
Supplementary Fig. 4	b	ED6_metscore_scatter_sample	MetScore2 versus MetScore1 plot sample source.	figure_source	figure16_metscore2_vs_metscore1_plot_sample_source.tsv								0.837407	1.13132
Supplementary Fig. 4	b	ED6_metscore_scatter_sample	MetScore2 versus MetScore1 plot sample source.	figure_source	figure16_metscore2_vs_metscore1_plot_sample_source.tsv								0.20272	1.08974
Supplementary Fig. 4	b	ED6_metscore_scatter_sample	MetScore2 versus MetScore1 plot sample source.	figure_source	figure16_metscore2_vs_metscore1_plot_sample_source.tsv								1.21363	1.59217
Supplementary Fig. 4	b	ED6_metscore_scatter_sample	MetScore2 versus MetScore1 plot sample source.	figure_source	figure16_metscore2_vs_metscore1_plot_sample_source.tsv								-1.39096	-1.0039
Supplementary Fig. 4	b	ED6_metscore_scatter_sample	MetScore2 versus MetScore1 plot sample source.	figure_source	figure16_metscore2_vs_metscore1_plot_sample_source.tsv								-0.257374	-0.157601
Supplementary Fig. 4	b	ED6_metscore_scatter_sample	MetScore2 versus MetScore1 plot sample source.	figure_source	figure16_metscore2_vs_metscore1_plot_sample_source.tsv								0.078278	-0.112462
Supplementary Fig. 4	b	ED6_metscore_scatter_sample	MetScore2 versus MetScore1 plot sample source.	figure_source	figure16_metscore2_vs_metscore1_plot_sample_source.tsv								-0.365175	-0.2043
Supplementary Fig. 4	b	ED6_metscore_scatter_sample	MetScore2 versus MetScore1 plot sample source.	figure_source	figure16_metscore2_vs_metscore1_plot_sample_source.tsv								1.87213	1.82199
Supplementary Fig. 4	b	ED6_metscore_scatter_sample	MetScore2 versus MetScore1 plot sample source.	figure_source	figure16_metscore2_vs_metscore1_plot_sample_source.tsv								2.65636	2.46882
Supplementary Fig. 4	b	ED6_metscore_scatter_sample	MetScore2 versus MetScore1 plot sample source.	figure_source	figure16_metscore2_vs_metscore1_plot_sample_source.tsv								2.16392	1.70067
Supplementary Fig. 4	b	ED6_metscore_scatter_sample	MetScore2 versus MetScore1 plot sample source.	figure_source	figure16_metscore2_vs_metscore1_plot_sample_source.tsv								-0.547507	-0.521648
Supplementary Fig. 4	b	ED6_metscore_scatter_sample	MetScore2 versus MetScore1 plot sample source.	figure_source	figure16_metscore2_vs_metscore1_plot_sample_source.tsv								-0.119368	-0.024197
Supplementary Fig. 4	b	ED6_metscore_scatter_sample	MetScore2 versus MetScore1 plot sample source.	figure_source	figure16_metscore2_vs_metscore1_plot_sample_source.tsv								0.923423	0.903008
Supplementary Fig. 4	b	ED6_metscore_scatter_sample	MetScore2 versus MetScore1 plot sample source.	figure_source	figure16_metscore2_vs_metscore1_plot_sample_source.tsv								-0.629786	-0.241333
Supplementary Fig. 4	b	ED6_metscore_scatter_sample	MetScore2 versus MetScore1 plot sample source.	figure_source	figure16_metscore2_vs_metscore1_plot_sample_source.tsv								1.19499	0.0770261
Supplementary Fig. 4	b	ED6_metscore_scatter_sample	MetScore2 versus MetScore1 plot sample source.	figure_source	figure16_metscore2_vs_metscore1_plot_sample_source.tsv								1.32591	0.559481
Supplementary Fig. 4	b	ED6_metscore_scatter_sample	MetScore2 versus MetScore1 plot sample source.	figure_source	figure16_metscore2_vs_metscore1_plot_sample_source.tsv								-0.220407	-0.299283
Supplementary Fig. 4	b	ED6_metscore_scatter_sample	MetScore2 versus MetScore1 plot sample source.	figure_source	figure16_metscore2_vs_metscore1_plot_sample_source.tsv								-0.704009	-0.482064
Supplementary Fig. 4	b	ED6_metscore_scatter_sample	MetScore2 versus MetScore1 plot sample source.	figure_source	figure16_metscore2_vs_metscore1_plot_sample_source.tsv								-0.137701	-0.232916
Supplementary Fig. 4	b	ED6_metscore_scatter_sample	MetScore2 versus MetScore1 plot sample source.	figure_source	figure16_metscore2_vs_metscore1_plot_sample_source.tsv								1.23884	1.56133
Supplementary Fig. 4	b	ED6_metscore_scatter_sample	MetScore2 versus MetScore1 plot sample source.	figure_source	figure16_metscore2_vs_metscore1_plot_sample_source.tsv								-0.980686	-0.687413
Supplementary Fig. 4	b	ED6_metscore_scatter_sample	MetScore2 versus MetScore1 plot sample source.	figure_source	figure16_metscore2_vs_metscore1_plot_sample_source.tsv								-0.00365875	-0.159279
Supplementary Fig. 4	b	ED6_metscore_scatter_sample	MetScore2 versus MetScore1 plot sample source.	figure_source	figure16_metscore2_vs_metscore1_plot_sample_source.tsv								-0.675897	-0.530699
Supplementary Fig. 4	b	ED6_metscore_scatter_sample	MetScore2 versus MetScore1 plot sample source.	figure_source	figure16_metscore2_vs_metscore1_plot_sample_source.tsv								-2.15447	-1.09211
Supplementary Fig. 4	b	ED6_metscore_scatter_sample	MetScore2 versus MetScore1 plot sample source.	figure_source	figure16_metscore2_vs_metscore1_plot_sample_source.tsv								-0.497556	-0.562074
Supplementary Fig. 4	b	ED6_metscore_scatter_sample	MetScore2 versus MetScore1 plot sample source.	figure_source	figure16_metscore2_vs_metscore1_plot_sample_source.tsv								-0.588055	-0.80161
Supplementary Fig. 4	b	ED6_metscore_scatter_sample	MetScore2 versus MetScore1 plot sample source.	figure_source	figure16_metscore2_vs_metscore1_plot_sample_source.tsv								0.179553	0.204414
Supplementary Fig. 4	b	ED6_metscore_scatter_sample	MetScore2 versus MetScore1 plot sample source.	figure_source	figure16_metscore2_vs_metscore1_plot_sample_source.tsv								-0.525978	-0.300774
Supplementary Fig. 4	b	ED6_metscore_scatter_sample	MetScore2 versus MetScore1 plot sample source.	figure_source	figure16_metscore2_vs_metscore1_plot_sample_source.tsv								2.09171	1.2639
Supplementary Fig. 4	b	ED6_metscore_scatter_sample	MetScore2 versus MetScore1 plot sample source.	figure_source	figure16_metscore2_vs_metscore1_plot_sample_source.tsv								-1.09447	-0.649513
Supplementary Fig. 4	b	ED6_metscore_scatter_sample	MetScore2 versus MetScore1 plot sample source.	figure_source	figure16_metscore2_vs_metscore1_plot_sample_source.tsv								-1.16141	-0.726311
Supplementary Fig. 4	b	ED6_metscore_scatter_sample	MetScore2 versus MetScore1 plot sample source.	figure_source	figure16_metscore2_vs_metscore1_plot_sample_source.tsv								0.33359	0.228416
Supplementary Fig. 4	b	ED6_metscore_scatter_sample	MetScore2 versus MetScore1 plot sample source.	figure_source	figure16_metscore2_vs_metscore1_plot_sample_source.tsv								-1.4458	-0.91631
Supplementary Fig. 4	b	ED6_metscore_scatter_sample	MetScore2 versus MetScore1 plot sample source.	figure_source	figure16_metscore2_vs_metscore1_plot_sample_source.tsv								0.127281	0.37215
Supplementary Fig. 4	b	ED6_metscore_scatter_sample	MetScore2 versus MetScore1 plot sample source.	figure_source	figure16_metscore2_vs_metscore1_plot_sample_source.tsv								-0.0386116	-0.0231782
Supplementary Fig. 4	b	ED6_metscore_scatter_sample	MetScore2 versus MetScore1 plot sample source.	figure_source	figure16_metscore2_vs_metscore1_plot_sample_source.tsv								-0.779701	-0.616322
Supplementary Fig. 4	b	ED6_metscore_scatter_sample	MetScore2 versus MetScore1 plot sample source.	figure_source	figure16_metscore2_vs_metscore1_plot_sample_source.tsv								-0.353428	-0.616443
Supplementary Fig. 4	b	ED6_metscore_scatter_sample	MetScore2 versus MetScore1 plot sample source.	figure_source	figure16_metscore2_vs_metscore1_plot_sample_source.tsv								2.40864	5.78637
Supplementary Fig. 4	b	ED6_metscore_scatter_sample	MetScore2 versus MetScore1 plot sample source.	figure_source	figure16_metscore2_vs_metscore1_plot_sample_source.tsv								-1.50357	-0.596311
Supplementary Fig. 4	b	ED6_metscore_scatter_sample	MetScore2 versus MetScore1 plot sample source.	figure_source	figure16_metscore2_vs_metscore1_plot_sample_source.tsv								-1.08452	-0.772074
Supplementary Fig. 4	b	ED6_metscore_scatter_sample	MetScore2 versus MetScore1 plot sample source.	figure_source	figure16_metscore2_vs_metscore1_plot_sample_source.tsv								-1.07733	-0.799569
Supplementary Fig. 4	b	ED6_metscore_scatter_sample	MetScore2 versus MetScore1 plot sample source.	figure_source	figure16_metscore2_vs_metscore1_plot_sample_source.tsv								-0.326958	-0.648364
Supplementary Fig. 4	b	ED6_metscore_scatter_sample	MetScore2 versus MetScore1 plot sample source.	figure_source	figure16_metscore2_vs_metscore1_plot_sample_source.tsv								-0.189983	-0.732889
Supplementary Fig. 4	b	ED6_metscore_scatter_sample	MetScore2 versus MetScore1 plot sample source.	figure_source	figure16_metscore2_vs_metscore1_plot_sample_source.tsv								-0.0575092	-0.115977
Supplementary Fig. 4	b	ED6_metscore_scatter_sample	MetScore2 versus MetScore1 plot sample source.	figure_source	figure16_metscore2_vs_metscore1_plot_sample_source.tsv								0.384719	-0.0255589
Supplementary Fig. 4	b	ED6_metscore_scatter_sample	MetScore2 versus MetScore1 plot sample source.	figure_source	figure16_metscore2_vs_metscore1_plot_sample_source.tsv								-0.986648	-0.377132
Supplementary Fig. 4	b	ED6_metscore_scatter_sample	MetScore2 versus MetScore1 plot sample source.	figure_source	figure16_metscore2_vs_metscore1_plot_sample_source.tsv								0.395861	0.148244
Supplementary Fig. 4	b	ED6_metscore_scatter_sample	MetScore2 versus MetScore1 plot sample source.	figure_source	figure16_metscore2_vs_metscore1_plot_sample_source.tsv								-0.124618	-0.125479
Supplementary Fig. 4	b	ED6_metscore_scatter_sample	MetScore2 versus MetScore1 plot sample source.	figure_source	figure16_metscore2_vs_metscore1_plot_sample_source.tsv								-0.103863	-0.505725
Supplementary Fig. 4	b	ED6_metscore_scatter_sample	MetScore2 versus MetScore1 plot sample source.	figure_source	figure16_metscore2_vs_metscore1_plot_sample_source.tsv								0.364291	-0.172627
Supplementary Fig. 4	b	ED6_metscore_scatter_sample	MetScore2 versus MetScore1 plot sample source.	figure_source	figure16_metscore2_vs_metscore1_plot_sample_source.tsv								-0.716203	-0.61925
Supplementary Fig. 4	b	ED6_metscore_scatter_sample	MetScore2 versus MetScore1 plot sample source.	figure_source	figure16_metscore2_vs_metscore1_plot_sample_source.tsv								0.513581	0.301871
Supplementary Fig. 4	b	ED6_metscore_scatter_sample	MetScore2 versus MetScore1 plot sample source.	figure_source	figure16_metscore2_vs_metscore1_plot_sample_source.tsv								-0.300876	-0.483087
Supplementary Fig. 4	b	ED6_metscore_scatter_sample	MetScore2 versus MetScore1 plot sample source.	figure_source	figure16_metscore2_vs_metscore1_plot_sample_source.tsv								0.709913	-0.375022
Supplementary Fig. 4	b	ED6_metscore_scatter_sample	MetScore2 versus MetScore1 plot sample source.	figure_source	figure16_metscore2_vs_metscore1_plot_sample_source.tsv								-0.703637	-0.964946
Supplementary Fig. 4	b	ED6_metscore_scatter_sample	MetScore2 versus MetScore1 plot sample source.	figure_source	figure16_metscore2_vs_metscore1_plot_sample_source.tsv								0.0557573	-0.206806
Supplementary Fig. 4	b	ED6_metscore_scatter_sample	MetScore2 versus MetScore1 plot sample source.	figure_source	figure16_metscore2_vs_metscore1_plot_sample_source.tsv								-0.781202	-0.646995
Supplementary Fig. 4	b	ED6_metscore_scatter_sample	MetScore2 versus MetScore1 plot sample source.	figure_source	figure16_metscore2_vs_metscore1_plot_sample_source.tsv								-0.0177962	-0.37659
Supplementary Fig. 4	b	ED6_metscore_scatter_sample	MetScore2 versus MetScore1 plot sample source.	figure_source	figure16_metscore2_vs_metscore1_plot_sample_source.tsv								-0.858349	-0.574753
Supplementary Fig. 4	b	ED6_metscore_scatter_sample	MetScore2 versus MetScore1 plot sample source.	figure_source	figure16_metscore2_vs_metscore1_plot_sample_source.tsv								-1.35944	-0.725576
Supplementary Fig. 4	b	ED6_metscore_scatter_sample	MetScore2 versus MetScore1 plot sample source.	figure_source	figure16_metscore2_vs_metscore1_plot_sample_source.tsv								0.0655694	0.084803
Supplementary Fig. 4	b	ED6_metscore_scatter_sample	MetScore2 versus MetScore1 plot sample source.	figure_source	figure16_metscore2_vs_metscore1_plot_sample_source.tsv								-0.715279	-0.664673
Supplementary Fig. 4	b	ED6_metscore_scatter_sample	MetScore2 versus MetScore1 plot sample source.	figure_source	figure16_metscore2_vs_metscore1_plot_sample_source.tsv								0.501443	0.198832
Supplementary Fig. 4	b	ED6_metscore_scatter_sample	MetScore2 versus MetScore1 plot sample source.	figure_source	figure16_metscore2_vs_metscore1_plot_sample_source.tsv								-0.340066	-0.746126
Supplementary Fig. 4	b	ED6_metscore_scatter_sample	MetScore2 versus MetScore1 plot sample source.	figure_source	figure16_metscore2_vs_metscore1_plot_sample_source.tsv								0.426203	-0.471329
Supplementary Fig. 4	b	ED6_metscore_scatter_sample	MetScore2 versus MetScore1 plot sample source.	figure_source	figure16_metscore2_vs_metscore1_plot_sample_source.tsv								-0.723756	-0.267345
Supplementary Fig. 4	b	ED6_metscore_scatter_sample	MetScore2 versus MetScore1 plot sample source.	figure_source	figure16_metscore2_vs_metscore1_plot_sample_source.tsv								-0.0269643	-0.106343
Supplementary Fig. 4	b	ED6_metscore_scatter_sample	MetScore2 versus MetScore1 plot sample source.	figure_source	figure16_metscore2_vs_metscore1_plot_sample_source.tsv								1.20619	1.58202
Supplementary Fig. 4	b	ED6_metscore_scatter_sample	MetScore2 versus MetScore1 plot sample source.	figure_source	figure16_metscore2_vs_metscore1_plot_sample_source.tsv								0.470295	-0.47937
Supplementary Fig. 4	b	ED6_metscore_scatter_sample	MetScore2 versus MetScore1 plot sample source.	figure_source	figure16_metscore2_vs_metscore1_plot_sample_source.tsv								0.433133	-0.359713
Supplementary Fig. 4	b	ED6_metscore_scatter_sample	MetScore2 versus MetScore1 plot sample source.	figure_source	figure16_metscore2_vs_metscore1_plot_sample_source.tsv								1.11655	0.625217
Supplementary Fig. 4	b	ED6_metscore_scatter_sample	MetScore2 versus MetScore1 plot sample source.	figure_source	figure16_metscore2_vs_metscore1_plot_sample_source.tsv								-1.03989	-0.663739
Supplementary Fig. 4	b	ED6_metscore_scatter_sample	MetScore2 versus MetScore1 plot sample source.	figure_source	figure16_metscore2_vs_metscore1_plot_sample_source.tsv								-1.59324	-1.07546
Supplementary Fig. 4	b	ED6_metscore_scatter_sample	MetScore2 versus MetScore1 plot sample source.	figure_source	figure16_metscore2_vs_metscore1_plot_sample_source.tsv								-0.150954	-0.26296
Supplementary Fig. 4	b	ED6_metscore_scatter_sample	MetScore2 versus MetScore1 plot sample source.	figure_source	figure16_metscore2_vs_metscore1_plot_sample_source.tsv								0.333552	-0.204387
Supplementary Fig. 4	b	ED6_metscore_scatter_sample	MetScore2 versus MetScore1 plot sample source.	figure_source	figure16_metscore2_vs_metscore1_plot_sample_source.tsv								-1.47149	-0.792452
Supplementary Fig. 4	b	ED6_metscore_scatter_sample	MetScore2 versus MetScore1 plot sample source.	figure_source	figure16_metscore2_vs_metscore1_plot_sample_source.tsv								0.107741	-0.36423
Supplementary Fig. 4	b	ED6_metscore_scatter_sample	MetScore2 versus MetScore1 plot sample source.	figure_source	figure16_metscore2_vs_metscore1_plot_sample_source.tsv								0.212448	-0.226751
Supplementary Fig. 4	b	ED6_metscore_scatter_sample	MetScore2 versus MetScore1 plot sample source.	figure_source	figure16_metscore2_vs_metscore1_plot_sample_source.tsv								-0.442101	-0.0607171
Supplementary Fig. 4	b	ED6_metscore_scatter_sample	MetScore2 versus MetScore1 plot sample source.	figure_source	figure16_metscore2_vs_metscore1_plot_sample_source.tsv								0.237922	0.149794
Supplementary Fig. 4	b	ED6_metscore_scatter_sample	MetScore2 versus MetScore1 plot sample source.	figure_source	figure16_metscore2_vs_metscore1_plot_sample_source.tsv								0.00365884	1.18856
Supplementary Fig. 4	b	ED6_metscore_scatter_sample	MetScore2 versus MetScore1 plot sample source.	figure_source	figure16_metscore2_vs_metscore1_plot_sample_source.tsv								-0.108242	-0.270765
Supplementary Fig. 4	b	ED6_metscore_scatter_sample	MetScore2 versus MetScore1 plot sample source.	figure_source	figure16_metscore2_vs_metscore1_plot_sample_source.tsv								0.207008	0.339695
Supplementary Fig. 4	b	ED6_metscore_scatter_sample	MetScore2 versus MetScore1 plot sample source.	figure_source	figure16_metscore2_vs_metscore1_plot_sample_source.tsv								0.155976	-0.458485
Supplementary Fig. 4	b	ED6_metscore_scatter_sample	MetScore2 versus MetScore1 plot sample source.	figure_source	figure16_metscore2_vs_metscore1_plot_sample_source.tsv								-0.993321	-0.790674
Supplementary Fig. 4	b	ED6_metscore_scatter_sample	MetScore2 versus MetScore1 plot sample source.	figure_source	figure16_metscore2_vs_metscore1_plot_sample_source.tsv								0.421551	-0.369472
Supplementary Fig. 4	b	ED6_metscore_scatter_sample	MetScore2 versus MetScore1 plot sample source.	figure_source	figure16_metscore2_vs_metscore1_plot_sample_source.tsv								0.554788	0.56506
Supplementary Fig. 4	b	ED6_metscore_scatter_sample	MetScore2 versus MetScore1 plot sample source.	figure_source	figure16_metscore2_vs_metscore1_plot_sample_source.tsv								-0.823744	-0.746338
Supplementary Fig. 4	b	ED6_metscore_scatter_sample	MetScore2 versus MetScore1 plot sample source.	figure_source	figure16_metscore2_vs_metscore1_plot_sample_source.tsv								0.936819	1.47412
Supplementary Fig. 4	b	ED6_metscore_scatter_sample	MetScore2 versus MetScore1 plot sample source.	figure_source	figure16_metscore2_vs_metscore1_plot_sample_source.tsv								-0.64159	-0.562264
Supplementary Fig. 4	b	ED6_metscore_scatter_sample	MetScore2 versus MetScore1 plot sample source.	figure_source	figure16_metscore2_vs_metscore1_plot_sample_source.tsv								-0.722435	-0.357519
Supplementary Fig. 4	b	ED6_metscore_scatter_sample	MetScore2 versus MetScore1 plot sample source.	figure_source	figure16_metscore2_vs_metscore1_plot_sample_source.tsv								-0.773637	-0.312336
Supplementary Fig. 4	b	ED6_metscore_scatter_sample	MetScore2 versus MetScore1 plot sample source.	figure_source	figure16_metscore2_vs_metscore1_plot_sample_source.tsv								-0.230484	0.56842
Supplementary Fig. 4	b	ED6_metscore_scatter_sample	MetScore2 versus MetScore1 plot sample source.	figure_source	figure16_metscore2_vs_metscore1_plot_sample_source.tsv								0.18478	-0.0128319
Supplementary Fig. 4	b	ED6_metscore_scatter_sample	MetScore2 versus MetScore1 plot sample source.	figure_source	figure16_metscore2_vs_metscore1_plot_sample_source.tsv								2.04341	5.2146
Supplementary Fig. 4	b	ED6_metscore_scatter_sample	MetScore2 versus MetScore1 plot sample source.	figure_source	figure16_metscore2_vs_metscore1_plot_sample_source.tsv								0.129585	0.158699
Supplementary Fig. 4	b	ED6_metscore_scatter_sample	MetScore2 versus MetScore1 plot sample source.	figure_source	figure16_metscore2_vs_metscore1_plot_sample_source.tsv								-0.458496	-0.00991998
Supplementary Fig. 4	b	ED6_metscore_scatter_sample	MetScore2 versus MetScore1 plot sample source.	figure_source	figure16_metscore2_vs_metscore1_plot_sample_source.tsv								0.590226	0.350434
Supplementary Fig. 4	b	ED6_metscore_scatter_sample	MetScore2 versus MetScore1 plot sample source.	figure_source	figure16_metscore2_vs_metscore1_plot_sample_source.tsv								-0.0335599	-0.395391
Supplementary Fig. 4	b	ED6_metscore_scatter_sample	MetScore2 versus MetScore1 plot sample source.	figure_source	figure16_metscore2_vs_metscore1_plot_sample_source.tsv								-1.18915	-0.859276
Supplementary Fig. 4	b	ED6_metscore_scatter_sample	MetScore2 versus MetScore1 plot sample source.	figure_source	figure16_metscore2_vs_metscore1_plot_sample_source.tsv								1.91462	2.75115
Supplementary Fig. 4	b	ED6_metscore_scatter_sample	MetScore2 versus MetScore1 plot sample source.	figure_source	figure16_metscore2_vs_metscore1_plot_sample_source.tsv								-0.530197	-0.691256
Supplementary Fig. 4	b	ED6_metscore_scatter_sample	MetScore2 versus MetScore1 plot sample source.	figure_source	figure16_metscore2_vs_metscore1_plot_sample_source.tsv								-0.586085	-0.622058
Supplementary Fig. 4	b	ED6_metscore_scatter_sample	MetScore2 versus MetScore1 plot sample source.	figure_source	figure16_metscore2_vs_metscore1_plot_sample_source.tsv								2.98381	7.27411
Supplementary Fig. 4	b	ED6_metscore_scatter_sample	MetScore2 versus MetScore1 plot sample source.	figure_source	figure16_metscore2_vs_metscore1_plot_sample_source.tsv								-0.911543	-0.972829
Supplementary Fig. 4	b	ED6_metscore_scatter_sample	MetScore2 versus MetScore1 plot sample source.	figure_source	figure16_metscore2_vs_metscore1_plot_sample_source.tsv								1.26932	0.129399
Supplementary Fig. 4	b	ED6_metscore_scatter_sample	MetScore2 versus MetScore1 plot sample source.	figure_source	figure16_metscore2_vs_metscore1_plot_sample_source.tsv								0.857287	0.642681
Supplementary Fig. 4	b	ED6_metscore_scatter_sample	MetScore2 versus MetScore1 plot sample source.	figure_source	figure16_metscore2_vs_metscore1_plot_sample_source.tsv								0.158075	0.224257
Supplementary Fig. 4	b	ED6_metscore_scatter_sample	MetScore2 versus MetScore1 plot sample source.	figure_source	figure16_metscore2_vs_metscore1_plot_sample_source.tsv								0.796826	-0.131484
Supplementary Fig. 4	b	ED6_metscore_scatter_sample	MetScore2 versus MetScore1 plot sample source.	figure_source	figure16_metscore2_vs_metscore1_plot_sample_source.tsv								-0.393096	-0.043797
Supplementary Fig. 4	b	ED6_metscore_scatter_sample	MetScore2 versus MetScore1 plot sample source.	figure_source	figure16_metscore2_vs_metscore1_plot_sample_source.tsv								0.913561	-0.4717
Supplementary Fig. 4	b	ED6_metscore_scatter_sample	MetScore2 versus MetScore1 plot sample source.	figure_source	figure16_metscore2_vs_metscore1_plot_sample_source.tsv								-0.369946	-0.556817
Supplementary Fig. 4	b	ED6_metscore_scatter_sample	MetScore2 versus MetScore1 plot sample source.	figure_source	figure16_metscore2_vs_metscore1_plot_sample_source.tsv								0.503709	0.390461
Supplementary Fig. 4	b	ED6_metscore_scatter_sample	MetScore2 versus MetScore1 plot sample source.	figure_source	figure16_metscore2_vs_metscore1_plot_sample_source.tsv								-1.30925	-1.10239
Supplementary Fig. 4	b	ED6_metscore_scatter_sample	MetScore2 versus MetScore1 plot sample source.	figure_source	figure16_metscore2_vs_metscore1_plot_sample_source.tsv								0.193868	-0.252578
Supplementary Fig. 4	b	ED6_metscore_scatter_sample	MetScore2 versus MetScore1 plot sample source.	figure_source	figure16_metscore2_vs_metscore1_plot_sample_source.tsv								-0.161414	-0.110621
Supplementary Fig. 4	b	ED6_metscore_scatter_sample	MetScore2 versus MetScore1 plot sample source.	figure_source	figure16_metscore2_vs_metscore1_plot_sample_source.tsv								-0.884721	-0.562026
Supplementary Fig. 4	b	ED6_metscore_scatter_sample	MetScore2 versus MetScore1 plot sample source.	figure_source	figure16_metscore2_vs_metscore1_plot_sample_source.tsv								-1.38831	-1.02984
Supplementary Fig. 4	b	ED6_metscore_scatter_sample	MetScore2 versus MetScore1 plot sample source.	figure_source	figure16_metscore2_vs_metscore1_plot_sample_source.tsv								-0.637565	-0.896858
Supplementary Fig. 4	b	ED6_metscore_scatter_sample	MetScore2 versus MetScore1 plot sample source.	figure_source	figure16_metscore2_vs_metscore1_plot_sample_source.tsv								0.85681	0.383575
Supplementary Fig. 4	b	ED6_metscore_scatter_sample	MetScore2 versus MetScore1 plot sample source.	figure_source	figure16_metscore2_vs_metscore1_plot_sample_source.tsv								-0.574751	0.196456
Supplementary Fig. 4	b	ED6_metscore_scatter_sample	MetScore2 versus MetScore1 plot sample source.	figure_source	figure16_metscore2_vs_metscore1_plot_sample_source.tsv								-0.544681	-0.552201
Supplementary Fig. 4	b	ED6_metscore_scatter_sample	MetScore2 versus MetScore1 plot sample source.	figure_source	figure16_metscore2_vs_metscore1_plot_sample_source.tsv								0.950123	0.130935
Supplementary Fig. 4	b	ED6_metscore_scatter_sample	MetScore2 versus MetScore1 plot sample source.	figure_source	figure16_metscore2_vs_metscore1_plot_sample_source.tsv								0.785576	0.517229
Supplementary Fig. 4	b	ED6_metscore_scatter_sample	MetScore2 versus MetScore1 plot sample source.	figure_source	figure16_metscore2_vs_metscore1_plot_sample_source.tsv								-0.610393	-0.979707
Supplementary Fig. 4	b	ED6_metscore_scatter_sample	MetScore2 versus MetScore1 plot sample source.	figure_source	figure16_metscore2_vs_metscore1_plot_sample_source.tsv								-0.285216	-0.234417
Supplementary Fig. 4	b	ED6_metscore_scatter_sample	MetScore2 versus MetScore1 plot sample source.	figure_source	figure16_metscore2_vs_metscore1_plot_sample_source.tsv								0.170176	-0.441445
Supplementary Fig. 4	b	ED6_metscore_scatter_sample	MetScore2 versus MetScore1 plot sample source.	figure_source	figure16_metscore2_vs_metscore1_plot_sample_source.tsv								0.0464149	0.40762
Supplementary Fig. 4	b	ED6_metscore_scatter_sample	MetScore2 versus MetScore1 plot sample source.	figure_source	figure16_metscore2_vs_metscore1_plot_sample_source.tsv								-0.963267	-0.679797
Supplementary Fig. 4	b	ED6_metscore_scatter_sample	MetScore2 versus MetScore1 plot sample source.	figure_source	figure16_metscore2_vs_metscore1_plot_sample_source.tsv								0.59455	1.17971
Supplementary Fig. 4	b	ED6_metscore_scatter_sample	MetScore2 versus MetScore1 plot sample source.	figure_source	figure16_metscore2_vs_metscore1_plot_sample_source.tsv								0.843521	0.693402
Supplementary Fig. 4	b	ED6_metscore_scatter_sample	MetScore2 versus MetScore1 plot sample source.	figure_source	figure16_metscore2_vs_metscore1_plot_sample_source.tsv								2.10762	1.30306
Supplementary Fig. 4	b	ED6_metscore_scatter_sample	MetScore2 versus MetScore1 plot sample source.	figure_source	figure16_metscore2_vs_metscore1_plot_sample_source.tsv								0.661674	0.393005
Supplementary Fig. 4	b	ED6_metscore_scatter_sample	MetScore2 versus MetScore1 plot sample source.	figure_source	figure16_metscore2_vs_metscore1_plot_sample_source.tsv								-0.749379	-0.845689
Supplementary Fig. 4	b	ED6_metscore_scatter_sample	MetScore2 versus MetScore1 plot sample source.	figure_source	figure16_metscore2_vs_metscore1_plot_sample_source.tsv								-0.709221	-0.489185
Supplementary Fig. 4	b	ED6_metscore_scatter_sample	MetScore2 versus MetScore1 plot sample source.	figure_source	figure16_metscore2_vs_metscore1_plot_sample_source.tsv								-0.176682	-0.64581
Supplementary Fig. 4	b	ED6_metscore_scatter_sample	MetScore2 versus MetScore1 plot sample source.	figure_source	figure16_metscore2_vs_metscore1_plot_sample_source.tsv								-1.71823	-0.966329
Supplementary Fig. 4	b	ED6_metscore_scatter_sample	MetScore2 versus MetScore1 plot sample source.	figure_source	figure16_metscore2_vs_metscore1_plot_sample_source.tsv								1.37175	-0.355529
Supplementary Fig. 4	b	ED6_metscore_scatter_sample	MetScore2 versus MetScore1 plot sample source.	figure_source	figure16_metscore2_vs_metscore1_plot_sample_source.tsv								-1.46137	-0.870448
Supplementary Fig. 4	b	ED6_metscore_scatter_sample	MetScore2 versus MetScore1 plot sample source.	figure_source	figure16_metscore2_vs_metscore1_plot_sample_source.tsv								0.474748	0.607769
Supplementary Fig. 4	b	ED6_metscore_scatter_sample	MetScore2 versus MetScore1 plot sample source.	figure_source	figure16_metscore2_vs_metscore1_plot_sample_source.tsv								0.995783	1.11633
Supplementary Fig. 4	b	ED6_metscore_scatter_sample	MetScore2 versus MetScore1 plot sample source.	figure_source	figure16_metscore2_vs_metscore1_plot_sample_source.tsv								0.0639162	-0.109738
Supplementary Fig. 4	b	ED6_metscore_scatter_sample	MetScore2 versus MetScore1 plot sample source.	figure_source	figure16_metscore2_vs_metscore1_plot_sample_source.tsv								1.16698	0.707878
Supplementary Fig. 4	b	ED6_metscore_scatter_sample	MetScore2 versus MetScore1 plot sample source.	figure_source	figure16_metscore2_vs_metscore1_plot_sample_source.tsv								1.17542	1.09855
Supplementary Fig. 4	b	ED6_metscore_scatter_sample	MetScore2 versus MetScore1 plot sample source.	figure_source	figure16_metscore2_vs_metscore1_plot_sample_source.tsv								0.668036	-0.336276
Supplementary Fig. 4	b	ED6_metscore_scatter_sample	MetScore2 versus MetScore1 plot sample source.	figure_source	figure16_metscore2_vs_metscore1_plot_sample_source.tsv								1.13456	1.06275
Supplementary Fig. 4	b	ED6_metscore_scatter_sample	MetScore2 versus MetScore1 plot sample source.	figure_source	figure16_metscore2_vs_metscore1_plot_sample_source.tsv								0.484667	0.295286
Supplementary Fig. 4	b	ED6_metscore_scatter_sample	MetScore2 versus MetScore1 plot sample source.	figure_source	figure16_metscore2_vs_metscore1_plot_sample_source.tsv								-0.990666	-0.81821
Supplementary Fig. 4	b	ED6_metscore_scatter_sample	MetScore2 versus MetScore1 plot sample source.	figure_source	figure16_metscore2_vs_metscore1_plot_sample_source.tsv								-1.25832	-0.922495
Supplementary Fig. 4	b	ED6_metscore_scatter_sample	MetScore2 versus MetScore1 plot sample source.	figure_source	figure16_metscore2_vs_metscore1_plot_sample_source.tsv								1.516	2.6986
Supplementary Fig. 4	b	ED6_metscore_scatter_sample	MetScore2 versus MetScore1 plot sample source.	figure_source	figure16_metscore2_vs_metscore1_plot_sample_source.tsv								0.224939	0.0770659
Supplementary Fig. 4	b	ED6_metscore_scatter_sample	MetScore2 versus MetScore1 plot sample source.	figure_source	figure16_metscore2_vs_metscore1_plot_sample_source.tsv								1.24698	0.665302
Supplementary Fig. 4	b	ED6_metscore_scatter_sample	MetScore2 versus MetScore1 plot sample source.	figure_source	figure16_metscore2_vs_metscore1_plot_sample_source.tsv								0.00114241	-0.0601864
Supplementary Fig. 4	b	ED6_metscore_scatter_sample	MetScore2 versus MetScore1 plot sample source.	figure_source	figure16_metscore2_vs_metscore1_plot_sample_source.tsv								0.264666	1.05269
Supplementary Fig. 4	b	ED6_metscore_scatter_sample	MetScore2 versus MetScore1 plot sample source.	figure_source	figure16_metscore2_vs_metscore1_plot_sample_source.tsv								-0.687214	-0.368419
Supplementary Fig. 4	b	ED6_metscore_scatter_sample	MetScore2 versus MetScore1 plot sample source.	figure_source	figure16_metscore2_vs_metscore1_plot_sample_source.tsv								0.843434	0.457459
Supplementary Fig. 4	b	ED6_metscore_scatter_sample	MetScore2 versus MetScore1 plot sample source.	figure_source	figure16_metscore2_vs_metscore1_plot_sample_source.tsv								0.759025	0.157733
Supplementary Fig. 4	b	ED6_metscore_scatter_sample	MetScore2 versus MetScore1 plot sample source.	figure_source	figure16_metscore2_vs_metscore1_plot_sample_source.tsv								-0.789031	-0.471435
Supplementary Fig. 4	b	ED6_metscore_scatter_sample	MetScore2 versus MetScore1 plot sample source.	figure_source	figure16_metscore2_vs_metscore1_plot_sample_source.tsv								-0.803932	-0.63787
Supplementary Fig. 4	b	ED6_metscore_scatter_sample	MetScore2 versus MetScore1 plot sample source.	figure_source	figure16_metscore2_vs_metscore1_plot_sample_source.tsv								-0.84867	-0.47864
Supplementary Fig. 4	b	ED6_metscore_scatter_sample	MetScore2 versus MetScore1 plot sample source.	figure_source	figure16_metscore2_vs_metscore1_plot_sample_source.tsv								1.50514	1.67987
Supplementary Fig. 4	b	ED6_metscore_scatter_sample	MetScore2 versus MetScore1 plot sample source.	figure_source	figure16_metscore2_vs_metscore1_plot_sample_source.tsv								-0.232768	-0.702863
Supplementary Fig. 4	b	ED6_metscore_scatter_sample	MetScore2 versus MetScore1 plot sample source.	figure_source	figure16_metscore2_vs_metscore1_plot_sample_source.tsv								0.383658	-0.16649
Supplementary Fig. 4	b	ED6_metscore_scatter_sample	MetScore2 versus MetScore1 plot sample source.	figure_source	figure16_metscore2_vs_metscore1_plot_sample_source.tsv								-0.98981	-0.604636
Supplementary Fig. 4	b	ED6_metscore_scatter_sample	MetScore2 versus MetScore1 plot sample source.	figure_source	figure16_metscore2_vs_metscore1_plot_sample_source.tsv								0.553954	1.0163
Supplementary Fig. 4	b	ED6_metscore_scatter_sample	MetScore2 versus MetScore1 plot sample source.	figure_source	figure16_metscore2_vs_metscore1_plot_sample_source.tsv								0.833811	0.44907
Supplementary Fig. 4	b	ED6_metscore_scatter_sample	MetScore2 versus MetScore1 plot sample source.	figure_source	figure16_metscore2_vs_metscore1_plot_sample_source.tsv								-0.323471	-0.505066
Supplementary Fig. 4	b	ED6_metscore_scatter_sample	MetScore2 versus MetScore1 plot sample source.	figure_source	figure16_metscore2_vs_metscore1_plot_sample_source.tsv								-0.227892	-0.0144147
Supplementary Fig. 4	b	ED6_metscore_scatter_sample	MetScore2 versus MetScore1 plot sample source.	figure_source	figure16_metscore2_vs_metscore1_plot_sample_source.tsv								-0.163256	-0.525027
Supplementary Fig. 4	b	ED6_metscore_scatter_sample	MetScore2 versus MetScore1 plot sample source.	figure_source	figure16_metscore2_vs_metscore1_plot_sample_source.tsv								-0.80323	-0.516643
Supplementary Fig. 4	b	ED6_metscore_scatter_sample	MetScore2 versus MetScore1 plot sample source.	figure_source	figure16_metscore2_vs_metscore1_plot_sample_source.tsv								0.197052	-0.438921
Supplementary Fig. 4	b	ED6_metscore_scatter_sample	MetScore2 versus MetScore1 plot sample source.	figure_source	figure16_metscore2_vs_metscore1_plot_sample_source.tsv								0.869862	0.185315
Supplementary Fig. 4	b	ED6_metscore_scatter_sample	MetScore2 versus MetScore1 plot sample source.	figure_source	figure16_metscore2_vs_metscore1_plot_sample_source.tsv								1.12797	0.437737
Supplementary Fig. 4	b	ED6_metscore_scatter_sample	MetScore2 versus MetScore1 plot sample source.	figure_source	figure16_metscore2_vs_metscore1_plot_sample_source.tsv								0.546023	1.07777
Supplementary Fig. 4	b	ED6_metscore_scatter_sample	MetScore2 versus MetScore1 plot sample source.	figure_source	figure16_metscore2_vs_metscore1_plot_sample_source.tsv								-1.40368	-0.934268
Supplementary Fig. 4	b	ED6_metscore_scatter_sample	MetScore2 versus MetScore1 plot sample source.	figure_source	figure16_metscore2_vs_metscore1_plot_sample_source.tsv								1.08084	0.201671
Supplementary Fig. 4	b	ED6_metscore_scatter_sample	MetScore2 versus MetScore1 plot sample source.	figure_source	figure16_metscore2_vs_metscore1_plot_sample_source.tsv								0.175378	-0.330744
Supplementary Fig. 4	b	ED6_metscore_scatter_sample	MetScore2 versus MetScore1 plot sample source.	figure_source	figure16_metscore2_vs_metscore1_plot_sample_source.tsv								0.80234	2.03693
Supplementary Fig. 4	b	ED6_metscore_scatter_sample	MetScore2 versus MetScore1 plot sample source.	figure_source	figure16_metscore2_vs_metscore1_plot_sample_source.tsv								0.600164	0.16271
Supplementary Fig. 4	b	ED6_metscore_scatter_sample	MetScore2 versus MetScore1 plot sample source.	figure_source	figure16_metscore2_vs_metscore1_plot_sample_source.tsv								0.623254	0.223294
Supplementary Fig. 4	b	ED6_metscore_scatter_sample	MetScore2 versus MetScore1 plot sample source.	figure_source	figure16_metscore2_vs_metscore1_plot_sample_source.tsv								1.23192	2.7677
Supplementary Fig. 4	b	ED6_metscore_scatter_sample	MetScore2 versus MetScore1 plot sample source.	figure_source	figure16_metscore2_vs_metscore1_plot_sample_source.tsv								1.17262	-0.361693
Supplementary Fig. 4	b	ED6_metscore_scatter_sample	MetScore2 versus MetScore1 plot sample source.	figure_source	figure16_metscore2_vs_metscore1_plot_sample_source.tsv								1.24145	-0.244778
Supplementary Fig. 4	b	ED6_metscore_scatter_sample	MetScore2 versus MetScore1 plot sample source.	figure_source	figure16_metscore2_vs_metscore1_plot_sample_source.tsv								0.325355	-0.151925
Supplementary Fig. 4	b	ED6_metscore_scatter_sample	MetScore2 versus MetScore1 plot sample source.	figure_source	figure16_metscore2_vs_metscore1_plot_sample_source.tsv								0.181199	-0.546828
Supplementary Fig. 4	b	ED6_metscore_scatter_sample	MetScore2 versus MetScore1 plot sample source.	figure_source	figure16_metscore2_vs_metscore1_plot_sample_source.tsv								0.0608157	-0.368719
Supplementary Fig. 4	b	ED6_metscore_scatter_sample	MetScore2 versus MetScore1 plot sample source.	figure_source	figure16_metscore2_vs_metscore1_plot_sample_source.tsv								-1.13086	-0.588353
Supplementary Fig. 4	b	ED6_metscore_scatter_sample	MetScore2 versus MetScore1 plot sample source.	figure_source	figure16_metscore2_vs_metscore1_plot_sample_source.tsv								-1.45002	-0.923747
Supplementary Fig. 4	b	ED6_metscore_scatter_sample	MetScore2 versus MetScore1 plot sample source.	figure_source	figure16_metscore2_vs_metscore1_plot_sample_source.tsv								-0.60298	-1.00665
Supplementary Fig. 4	b	ED6_metscore_scatter_sample	MetScore2 versus MetScore1 plot sample source.	figure_source	figure16_metscore2_vs_metscore1_plot_sample_source.tsv								-0.0663741	-0.132272
Supplementary Fig. 4	b	ED6_metscore_scatter_sample	MetScore2 versus MetScore1 plot sample source.	figure_source	figure16_metscore2_vs_metscore1_plot_sample_source.tsv								-0.0322938	-0.224509
Supplementary Fig. 4	b	ED6_metscore_scatter_sample	MetScore2 versus MetScore1 plot sample source.	figure_source	figure16_metscore2_vs_metscore1_plot_sample_source.tsv								-0.507873	-0.939142
Supplementary Fig. 4	b	ED6_metscore_scatter_sample	MetScore2 versus MetScore1 plot sample source.	figure_source	figure16_metscore2_vs_metscore1_plot_sample_source.tsv								-0.610894	-0.377844
Supplementary Fig. 4	b	ED6_metscore_scatter_sample	MetScore2 versus MetScore1 plot sample source.	figure_source	figure16_metscore2_vs_metscore1_plot_sample_source.tsv								0.810468	1.44026
Supplementary Fig. 4	b	ED6_metscore_scatter_sample	MetScore2 versus MetScore1 plot sample source.	figure_source	figure16_metscore2_vs_metscore1_plot_sample_source.tsv								-0.288138	0.547753
Supplementary Fig. 4	b	ED6_metscore_scatter_sample	MetScore2 versus MetScore1 plot sample source.	figure_source	figure16_metscore2_vs_metscore1_plot_sample_source.tsv								1.31844	0.399375
Supplementary Fig. 4	b	ED6_metscore_scatter_sample	MetScore2 versus MetScore1 plot sample source.	figure_source	figure16_metscore2_vs_metscore1_plot_sample_source.tsv								-0.490265	-0.588695
Supplementary Fig. 4	b	ED6_metscore_scatter_sample	MetScore2 versus MetScore1 plot sample source.	figure_source	figure16_metscore2_vs_metscore1_plot_sample_source.tsv								0.0122796	-0.334665
Supplementary Fig. 4	b	ED6_metscore_scatter_sample	MetScore2 versus MetScore1 plot sample source.	figure_source	figure16_metscore2_vs_metscore1_plot_sample_source.tsv								-0.314475	-0.565979
Supplementary Fig. 4	b	ED6_metscore_scatter_sample	MetScore2 versus MetScore1 plot sample source.	figure_source	figure16_metscore2_vs_metscore1_plot_sample_source.tsv								0.157554	-0.492385
Supplementary Fig. 4	b	ED6_metscore_scatter_sample	MetScore2 versus MetScore1 plot sample source.	figure_source	figure16_metscore2_vs_metscore1_plot_sample_source.tsv								-0.333624	-0.180094
Supplementary Fig. 4	b	ED6_metscore_scatter_sample	MetScore2 versus MetScore1 plot sample source.	figure_source	figure16_metscore2_vs_metscore1_plot_sample_source.tsv								-0.50656	-0.667836
Supplementary Fig. 4	b	ED6_metscore_scatter_sample	MetScore2 versus MetScore1 plot sample source.	figure_source	figure16_metscore2_vs_metscore1_plot_sample_source.tsv								6.91117	9.94792
Supplementary Fig. 4	b	ED6_metscore_scatter_sample	MetScore2 versus MetScore1 plot sample source.	figure_source	figure16_metscore2_vs_metscore1_plot_sample_source.tsv								-0.336411	0.844714
Supplementary Fig. 4	b	ED6_metscore_scatter_sample	MetScore2 versus MetScore1 plot sample source.	figure_source	figure16_metscore2_vs_metscore1_plot_sample_source.tsv								0.0750552	-0.686683
Supplementary Fig. 4	b	ED6_metscore_scatter_sample	MetScore2 versus MetScore1 plot sample source.	figure_source	figure16_metscore2_vs_metscore1_plot_sample_source.tsv								1.0053	0.444707
Supplementary Fig. 4	b	ED6_metscore_scatter_sample	MetScore2 versus MetScore1 plot sample source.	figure_source	figure16_metscore2_vs_metscore1_plot_sample_source.tsv								-0.567674	-0.399809
Supplementary Fig. 4	b	ED6_metscore_scatter_sample	MetScore2 versus MetScore1 plot sample source.	figure_source	figure16_metscore2_vs_metscore1_plot_sample_source.tsv								-0.136189	0.0748879
Supplementary Fig. 4	b	ED6_metscore_scatter_sample	MetScore2 versus MetScore1 plot sample source.	figure_source	figure16_metscore2_vs_metscore1_plot_sample_source.tsv								1.3199	0.605393
Supplementary Fig. 4	b	ED6_metscore_scatter_sample	MetScore2 versus MetScore1 plot sample source.	figure_source	figure16_metscore2_vs_metscore1_plot_sample_source.tsv								-1.20229	-0.539748
Supplementary Fig. 4	b	ED6_metscore_scatter_sample	MetScore2 versus MetScore1 plot sample source.	figure_source	figure16_metscore2_vs_metscore1_plot_sample_source.tsv								0.259338	-0.134844
Supplementary Fig. 4	b	ED6_metscore_scatter_sample	MetScore2 versus MetScore1 plot sample source.	figure_source	figure16_metscore2_vs_metscore1_plot_sample_source.tsv								-0.406616	-0.447587
Supplementary Fig. 4	b	ED6_metscore_scatter_sample	MetScore2 versus MetScore1 plot sample source.	figure_source	figure16_metscore2_vs_metscore1_plot_sample_source.tsv								-0.227101	-0.452239
Supplementary Fig. 4	b	ED6_metscore_scatter_sample	MetScore2 versus MetScore1 plot sample source.	figure_source	figure16_metscore2_vs_metscore1_plot_sample_source.tsv								0.9599	1.30506
Supplementary Fig. 4	b	ED6_metscore_scatter_sample	MetScore2 versus MetScore1 plot sample source.	figure_source	figure16_metscore2_vs_metscore1_plot_sample_source.tsv								0.248209	-0.738563
Supplementary Fig. 4	b	ED6_metscore_scatter_sample	MetScore2 versus MetScore1 plot sample source.	figure_source	figure16_metscore2_vs_metscore1_plot_sample_source.tsv								-0.0807853	-0.542983
Supplementary Fig. 4	b	ED6_metscore_scatter_sample	MetScore2 versus MetScore1 plot sample source.	figure_source	figure16_metscore2_vs_metscore1_plot_sample_source.tsv								0.250685	-0.0994566
Supplementary Fig. 4	b	ED6_metscore_scatter_sample	MetScore2 versus MetScore1 plot sample source.	figure_source	figure16_metscore2_vs_metscore1_plot_sample_source.tsv								-2.02267	-0.876532
Supplementary Fig. 4	b	ED6_metscore_scatter_sample	MetScore2 versus MetScore1 plot sample source.	figure_source	figure16_metscore2_vs_metscore1_plot_sample_source.tsv								0.566593	-0.22894
Supplementary Fig. 4	b	ED6_metscore_scatter_sample	MetScore2 versus MetScore1 plot sample source.	figure_source	figure16_metscore2_vs_metscore1_plot_sample_source.tsv								-1.06291	-0.606215
Supplementary Fig. 4	b	ED6_metscore_scatter_sample	MetScore2 versus MetScore1 plot sample source.	figure_source	figure16_metscore2_vs_metscore1_plot_sample_source.tsv								0.316417	0.0306602
Supplementary Fig. 4	b	ED6_metscore_scatter_sample	MetScore2 versus MetScore1 plot sample source.	figure_source	figure16_metscore2_vs_metscore1_plot_sample_source.tsv								0.00670625	-0.126554
Supplementary Fig. 4	b	ED6_metscore_scatter_sample	MetScore2 versus MetScore1 plot sample source.	figure_source	figure16_metscore2_vs_metscore1_plot_sample_source.tsv								-0.0198923	1.41356
Supplementary Fig. 4	b	ED6_metscore_scatter_sample	MetScore2 versus MetScore1 plot sample source.	figure_source	figure16_metscore2_vs_metscore1_plot_sample_source.tsv								0.209227	-0.867473
Supplementary Fig. 4	b	ED6_metscore_scatter_sample	MetScore2 versus MetScore1 plot sample source.	figure_source	figure16_metscore2_vs_metscore1_plot_sample_source.tsv								0.509084	0.156252
Supplementary Fig. 4	b	ED6_metscore_scatter_sample	MetScore2 versus MetScore1 plot sample source.	figure_source	figure16_metscore2_vs_metscore1_plot_sample_source.tsv								0.964238	-0.616837
Supplementary Fig. 4	b	ED6_metscore_scatter_sample	MetScore2 versus MetScore1 plot sample source.	figure_source	figure16_metscore2_vs_metscore1_plot_sample_source.tsv								-0.0568992	-0.115163
Supplementary Fig. 4	b	ED6_metscore_scatter_sample	MetScore2 versus MetScore1 plot sample source.	figure_source	figure16_metscore2_vs_metscore1_plot_sample_source.tsv								-1.1767	-0.76795
Supplementary Fig. 4	b	ED6_metscore_scatter_sample	MetScore2 versus MetScore1 plot sample source.	figure_source	figure16_metscore2_vs_metscore1_plot_sample_source.tsv								-0.0903246	-0.215118
Supplementary Fig. 4	b	ED6_metscore_scatter_sample	MetScore2 versus MetScore1 plot sample source.	figure_source	figure16_metscore2_vs_metscore1_plot_sample_source.tsv								1.19165	1.15018
Supplementary Fig. 4	b	ED6_metscore_scatter_sample	MetScore2 versus MetScore1 plot sample source.	figure_source	figure16_metscore2_vs_metscore1_plot_sample_source.tsv								-0.922647	-0.525428
Supplementary Fig. 4	b	ED6_metscore_scatter_sample	MetScore2 versus MetScore1 plot sample source.	figure_source	figure16_metscore2_vs_metscore1_plot_sample_source.tsv								0.517977	0.994767
Supplementary Fig. 4	b	ED6_metscore_scatter_sample	MetScore2 versus MetScore1 plot sample source.	figure_source	figure16_metscore2_vs_metscore1_plot_sample_source.tsv								0.428739	0.33955
Supplementary Fig. 4	b	ED6_metscore_scatter_sample	MetScore2 versus MetScore1 plot sample source.	figure_source	figure16_metscore2_vs_metscore1_plot_sample_source.tsv								0.715776	-0.00776912
Supplementary Fig. 4	b	ED6_metscore_scatter_sample	MetScore2 versus MetScore1 plot sample source.	figure_source	figure16_metscore2_vs_metscore1_plot_sample_source.tsv								0.366746	-0.259057
Supplementary Fig. 4	b	ED6_metscore_scatter_sample	MetScore2 versus MetScore1 plot sample source.	figure_source	figure16_metscore2_vs_metscore1_plot_sample_source.tsv								-0.649838	-0.271401
Supplementary Fig. 4	b	ED6_metscore_scatter_sample	MetScore2 versus MetScore1 plot sample source.	figure_source	figure16_metscore2_vs_metscore1_plot_sample_source.tsv								-0.246036	0.123951
Supplementary Fig. 4	b	ED6_metscore_scatter_sample	MetScore2 versus MetScore1 plot sample source.	figure_source	figure16_metscore2_vs_metscore1_plot_sample_source.tsv								-1.42698	-0.780649
Supplementary Fig. 4	b	ED6_metscore_scatter_sample	MetScore2 versus MetScore1 plot sample source.	figure_source	figure16_metscore2_vs_metscore1_plot_sample_source.tsv								-1.18012	-0.337011
Supplementary Fig. 4	b	ED6_metscore_scatter_sample	MetScore2 versus MetScore1 plot sample source.	figure_source	figure16_metscore2_vs_metscore1_plot_sample_source.tsv								0.643752	0.25475
Supplementary Fig. 4	b	ED6_metscore_scatter_sample	MetScore2 versus MetScore1 plot sample source.	figure_source	figure16_metscore2_vs_metscore1_plot_sample_source.tsv								1.48895	0.925293
Supplementary Fig. 4	b	ED6_metscore_scatter_sample	MetScore2 versus MetScore1 plot sample source.	figure_source	figure16_metscore2_vs_metscore1_plot_sample_source.tsv								-0.782044	-0.713795
Supplementary Fig. 4	b	ED6_metscore_scatter_sample	MetScore2 versus MetScore1 plot sample source.	figure_source	figure16_metscore2_vs_metscore1_plot_sample_source.tsv								0.340689	-0.115418
Supplementary Fig. 4	b	ED6_metscore_scatter_sample	MetScore2 versus MetScore1 plot sample source.	figure_source	figure16_metscore2_vs_metscore1_plot_sample_source.tsv								0.384797	0.0442564
Supplementary Fig. 4	b	ED6_metscore_scatter_sample	MetScore2 versus MetScore1 plot sample source.	figure_source	figure16_metscore2_vs_metscore1_plot_sample_source.tsv								-0.222782	-0.137126
Supplementary Fig. 4	b	ED6_metscore_scatter_sample	MetScore2 versus MetScore1 plot sample source.	figure_source	figure16_metscore2_vs_metscore1_plot_sample_source.tsv								1.08964	0.96739
Supplementary Fig. 4	b	ED6_metscore_scatter_sample	MetScore2 versus MetScore1 plot sample source.	figure_source	figure16_metscore2_vs_metscore1_plot_sample_source.tsv								1.78693	-0.61235
Supplementary Fig. 4	b	ED6_metscore_scatter_sample	MetScore2 versus MetScore1 plot sample source.	figure_source	figure16_metscore2_vs_metscore1_plot_sample_source.tsv								-1.20306	-0.463648
Supplementary Fig. 4	b	ED6_metscore_scatter_sample	MetScore2 versus MetScore1 plot sample source.	figure_source	figure16_metscore2_vs_metscore1_plot_sample_source.tsv								0.192308	-0.688789
Supplementary Fig. 4	b	ED6_metscore_scatter_sample	MetScore2 versus MetScore1 plot sample source.	figure_source	figure16_metscore2_vs_metscore1_plot_sample_source.tsv								-0.703219	-0.591881
Supplementary Fig. 4	b	ED6_metscore_scatter_sample	MetScore2 versus MetScore1 plot sample source.	figure_source	figure16_metscore2_vs_metscore1_plot_sample_source.tsv								-0.216051	-0.703192
Supplementary Fig. 4	b	ED6_metscore_scatter_sample	MetScore2 versus MetScore1 plot sample source.	figure_source	figure16_metscore2_vs_metscore1_plot_sample_source.tsv								0.416669	-0.193849
Supplementary Fig. 4	b	ED6_metscore_scatter_sample	MetScore2 versus MetScore1 plot sample source.	figure_source	figure16_metscore2_vs_metscore1_plot_sample_source.tsv								0.0462322	0.904357
Supplementary Fig. 4	b	ED6_metscore_scatter_sample	MetScore2 versus MetScore1 plot sample source.	figure_source	figure16_metscore2_vs_metscore1_plot_sample_source.tsv								-0.30696	-0.142479
Supplementary Fig. 4	b	ED6_metscore_scatter_sample	MetScore2 versus MetScore1 plot sample source.	figure_source	figure16_metscore2_vs_metscore1_plot_sample_source.tsv								-0.602688	-0.525551
Supplementary Fig. 4	b	ED6_metscore_scatter_sample	MetScore2 versus MetScore1 plot sample source.	figure_source	figure16_metscore2_vs_metscore1_plot_sample_source.tsv								0.609787	1.53431
Supplementary Fig. 4	b	ED6_metscore_scatter_sample	MetScore2 versus MetScore1 plot sample source.	figure_source	figure16_metscore2_vs_metscore1_plot_sample_source.tsv								0.879116	1.80803
Supplementary Fig. 4	b	ED6_metscore_scatter_sample	MetScore2 versus MetScore1 plot sample source.	figure_source	figure16_metscore2_vs_metscore1_plot_sample_source.tsv								0.519479	-0.16945
Supplementary Fig. 4	b	ED6_metscore_scatter_sample	MetScore2 versus MetScore1 plot sample source.	figure_source	figure16_metscore2_vs_metscore1_plot_sample_source.tsv								-1.10063	-0.891569
Supplementary Fig. 4	b	ED6_metscore_scatter_sample	MetScore2 versus MetScore1 plot sample source.	figure_source	figure16_metscore2_vs_metscore1_plot_sample_source.tsv								0.660197	0.124595
Supplementary Fig. 4	b	ED6_metscore_scatter_sample	MetScore2 versus MetScore1 plot sample source.	figure_source	figure16_metscore2_vs_metscore1_plot_sample_source.tsv								-0.0157865	-0.394173
Supplementary Fig. 4	b	ED6_metscore_scatter_sample	MetScore2 versus MetScore1 plot sample source.	figure_source	figure16_metscore2_vs_metscore1_plot_sample_source.tsv								-0.361825	-0.366117
Supplementary Fig. 4	b	ED6_metscore_scatter_sample	MetScore2 versus MetScore1 plot sample source.	figure_source	figure16_metscore2_vs_metscore1_plot_sample_source.tsv								0.8736	0.387055
Supplementary Fig. 4	b	ED6_metscore_scatter_sample	MetScore2 versus MetScore1 plot sample source.	figure_source	figure16_metscore2_vs_metscore1_plot_sample_source.tsv								-0.768791	-0.620628
Supplementary Fig. 4	b	ED6_metscore_scatter_sample	MetScore2 versus MetScore1 plot sample source.	figure_source	figure16_metscore2_vs_metscore1_plot_sample_source.tsv								-0.433112	-0.72353
Supplementary Fig. 4	b	ED6_metscore_scatter_sample	MetScore2 versus MetScore1 plot sample source.	figure_source	figure16_metscore2_vs_metscore1_plot_sample_source.tsv								0.738549	-0.368326
Supplementary Fig. 4	b	ED6_metscore_scatter_sample	MetScore2 versus MetScore1 plot sample source.	figure_source	figure16_metscore2_vs_metscore1_plot_sample_source.tsv								0.438714	-0.0256768
Supplementary Fig. 4	b	ED6_metscore_scatter_sample	MetScore2 versus MetScore1 plot sample source.	figure_source	figure16_metscore2_vs_metscore1_plot_sample_source.tsv								-0.444995	-0.234334
Supplementary Fig. 4	b	ED6_metscore_scatter_sample	MetScore2 versus MetScore1 plot sample source.	figure_source	figure16_metscore2_vs_metscore1_plot_sample_source.tsv								-0.740702	-0.369484
Supplementary Fig. 4	b	ED6_metscore_scatter_sample	MetScore2 versus MetScore1 plot sample source.	figure_source	figure16_metscore2_vs_metscore1_plot_sample_source.tsv								0.212185	-0.297507
Supplementary Fig. 4	b	ED6_metscore_scatter_sample	MetScore2 versus MetScore1 plot sample source.	figure_source	figure16_metscore2_vs_metscore1_plot_sample_source.tsv								1.44701	0.674895
Supplementary Fig. 4	b	ED6_metscore_scatter_sample	MetScore2 versus MetScore1 plot sample source.	figure_source	figure16_metscore2_vs_metscore1_plot_sample_source.tsv								-1.15122	-0.829242
Supplementary Fig. 4	b	ED6_metscore_scatter_sample	MetScore2 versus MetScore1 plot sample source.	figure_source	figure16_metscore2_vs_metscore1_plot_sample_source.tsv								1.1913	1.59375
Supplementary Fig. 4	b	ED6_metscore_scatter_sample	MetScore2 versus MetScore1 plot sample source.	figure_source	figure16_metscore2_vs_metscore1_plot_sample_source.tsv								-1.03089	-0.97132
Supplementary Fig. 4	b	ED6_metscore_scatter_sample	MetScore2 versus MetScore1 plot sample source.	figure_source	figure16_metscore2_vs_metscore1_plot_sample_source.tsv								2.22141	2.32489
Supplementary Fig. 4	b	ED6_metscore_scatter_sample	MetScore2 versus MetScore1 plot sample source.	figure_source	figure16_metscore2_vs_metscore1_plot_sample_source.tsv								-0.333308	-0.0742039
Supplementary Fig. 4	b	ED6_metscore_scatter_sample	MetScore2 versus MetScore1 plot sample source.	figure_source	figure16_metscore2_vs_metscore1_plot_sample_source.tsv								2.43737	-0.499124
Supplementary Fig. 4	b	ED6_metscore_scatter_sample	MetScore2 versus MetScore1 plot sample source.	figure_source	figure16_metscore2_vs_metscore1_plot_sample_source.tsv								0.127236	0.229379
Supplementary Fig. 4	b	ED6_metscore_scatter_sample	MetScore2 versus MetScore1 plot sample source.	figure_source	figure16_metscore2_vs_metscore1_plot_sample_source.tsv								1.53549	0.779198
Supplementary Fig. 4	b	ED6_metscore_scatter_sample	MetScore2 versus MetScore1 plot sample source.	figure_source	figure16_metscore2_vs_metscore1_plot_sample_source.tsv								-1.0125	-0.619083
Supplementary Fig. 4	b	ED6_metscore_scatter_sample	MetScore2 versus MetScore1 plot sample source.	figure_source	figure16_metscore2_vs_metscore1_plot_sample_source.tsv								0.572574	0.149155
Supplementary Fig. 4	b	ED6_metscore_scatter_sample	MetScore2 versus MetScore1 plot sample source.	figure_source	figure16_metscore2_vs_metscore1_plot_sample_source.tsv								-0.213294	-0.157266
Supplementary Fig. 4	b	ED6_metscore_scatter_sample	MetScore2 versus MetScore1 plot sample source.	figure_source	figure16_metscore2_vs_metscore1_plot_sample_source.tsv								-0.943448	-0.171774
Supplementary Fig. 4	b	ED6_metscore_scatter_sample	MetScore2 versus MetScore1 plot sample source.	figure_source	figure16_metscore2_vs_metscore1_plot_sample_source.tsv								-0.647978	-0.700675
Supplementary Fig. 4	b	ED6_metscore_scatter_sample	MetScore2 versus MetScore1 plot sample source.	figure_source	figure16_metscore2_vs_metscore1_plot_sample_source.tsv								-0.682982	-0.525647
Supplementary Fig. 4	b	ED6_metscore_scatter_sample	MetScore2 versus MetScore1 plot sample source.	figure_source	figure16_metscore2_vs_metscore1_plot_sample_source.tsv								0.116251	-0.345371
Supplementary Fig. 4	b	ED6_metscore_scatter_sample	MetScore2 versus MetScore1 plot sample source.	figure_source	figure16_metscore2_vs_metscore1_plot_sample_source.tsv								0.927725	0.530233
Supplementary Fig. 4	b	ED6_metscore_scatter_sample	MetScore2 versus MetScore1 plot sample source.	figure_source	figure16_metscore2_vs_metscore1_plot_sample_source.tsv								0.110672	-0.452314
Supplementary Fig. 4	b	ED6_metscore_scatter_sample	MetScore2 versus MetScore1 plot sample source.	figure_source	figure16_metscore2_vs_metscore1_plot_sample_source.tsv								0.0403218	-0.138496
Supplementary Fig. 4	b	ED6_metscore_scatter_sample	MetScore2 versus MetScore1 plot sample source.	figure_source	figure16_metscore2_vs_metscore1_plot_sample_source.tsv								-1.1608	-0.85088
Supplementary Fig. 4	b	ED6_metscore_scatter_sample	MetScore2 versus MetScore1 plot sample source.	figure_source	figure16_metscore2_vs_metscore1_plot_sample_source.tsv								0.340549	0.958504
Supplementary Fig. 4	b	ED6_metscore_scatter_sample	MetScore2 versus MetScore1 plot sample source.	figure_source	figure16_metscore2_vs_metscore1_plot_sample_source.tsv								-0.341679	-0.76268
Supplementary Fig. 4	b	ED6_metscore_scatter_sample	MetScore2 versus MetScore1 plot sample source.	figure_source	figure16_metscore2_vs_metscore1_plot_sample_source.tsv								-1.8392	-0.856994
Supplementary Fig. 4	b	ED6_metscore_scatter_sample	MetScore2 versus MetScore1 plot sample source.	figure_source	figure16_metscore2_vs_metscore1_plot_sample_source.tsv								1.18899	0.907367
Supplementary Fig. 4	b	ED6_metscore_scatter_sample	MetScore2 versus MetScore1 plot sample source.	figure_source	figure16_metscore2_vs_metscore1_plot_sample_source.tsv								-0.986644	-0.699076
Supplementary Fig. 4	b	ED6_metscore_scatter_sample	MetScore2 versus MetScore1 plot sample source.	figure_source	figure16_metscore2_vs_metscore1_plot_sample_source.tsv								-0.40411	0.00355617
Supplementary Fig. 4	b	ED6_metscore_scatter_sample	MetScore2 versus MetScore1 plot sample source.	figure_source	figure16_metscore2_vs_metscore1_plot_sample_source.tsv								0.35699	0.138594
Supplementary Fig. 4	b	ED6_metscore_scatter_sample	MetScore2 versus MetScore1 plot sample source.	figure_source	figure16_metscore2_vs_metscore1_plot_sample_source.tsv								-0.426545	-0.240459
Supplementary Fig. 4	b	ED6_metscore_scatter_sample	MetScore2 versus MetScore1 plot sample source.	figure_source	figure16_metscore2_vs_metscore1_plot_sample_source.tsv								-0.89486	-0.63262
Supplementary Fig. 4	b	ED6_metscore_scatter_sample	MetScore2 versus MetScore1 plot sample source.	figure_source	figure16_metscore2_vs_metscore1_plot_sample_source.tsv								-0.112485	-0.640066
Supplementary Fig. 4	b	ED6_metscore_scatter_sample	MetScore2 versus MetScore1 plot sample source.	figure_source	figure16_metscore2_vs_metscore1_plot_sample_source.tsv								-0.563382	-0.385539
Supplementary Fig. 4	b	ED6_metscore_scatter_sample	MetScore2 versus MetScore1 plot sample source.	figure_source	figure16_metscore2_vs_metscore1_plot_sample_source.tsv								1.57315	0.759112
Supplementary Fig. 4	b	ED6_metscore_scatter_sample	MetScore2 versus MetScore1 plot sample source.	figure_source	figure16_metscore2_vs_metscore1_plot_sample_source.tsv								-0.349355	-0.922613
Supplementary Fig. 4	b	ED6_metscore_scatter_sample	MetScore2 versus MetScore1 plot sample source.	figure_source	figure16_metscore2_vs_metscore1_plot_sample_source.tsv								-1.06937	-0.825734
Supplementary Fig. 4	b	ED6_metscore_scatter_sample	MetScore2 versus MetScore1 plot sample source.	figure_source	figure16_metscore2_vs_metscore1_plot_sample_source.tsv								-1.02992	-0.790725
Supplementary Fig. 4	b	ED6_metscore_scatter_sample	MetScore2 versus MetScore1 plot sample source.	figure_source	figure16_metscore2_vs_metscore1_plot_sample_source.tsv								-2.36165	-0.944046
Supplementary Fig. 4	b	ED6_metscore_scatter_sample	MetScore2 versus MetScore1 plot sample source.	figure_source	figure16_metscore2_vs_metscore1_plot_sample_source.tsv								-0.277324	-0.531424
Supplementary Fig. 4	b	ED6_metscore_scatter_sample	MetScore2 versus MetScore1 plot sample source.	figure_source	figure16_metscore2_vs_metscore1_plot_sample_source.tsv								0.399124	0.878983
Supplementary Fig. 4	b	ED6_metscore_scatter_sample	MetScore2 versus MetScore1 plot sample source.	figure_source	figure16_metscore2_vs_metscore1_plot_sample_source.tsv								-0.137115	-0.640103
Supplementary Fig. 4	b	ED6_metscore_scatter_sample	MetScore2 versus MetScore1 plot sample source.	figure_source	figure16_metscore2_vs_metscore1_plot_sample_source.tsv								0.708533	-0.628473
Supplementary Fig. 4	b	ED6_metscore_scatter_sample	MetScore2 versus MetScore1 plot sample source.	figure_source	figure16_metscore2_vs_metscore1_plot_sample_source.tsv								-1.54815	-0.905636
Supplementary Fig. 4	b	ED6_metscore_scatter_sample	MetScore2 versus MetScore1 plot sample source.	figure_source	figure16_metscore2_vs_metscore1_plot_sample_source.tsv								1.8745	0.576471
Supplementary Fig. 4	b	ED6_metscore_scatter_sample	MetScore2 versus MetScore1 plot sample source.	figure_source	figure16_metscore2_vs_metscore1_plot_sample_source.tsv								-0.907971	-0.740107
Supplementary Fig. 4	b	ED6_metscore_scatter_sample	MetScore2 versus MetScore1 plot sample source.	figure_source	figure16_metscore2_vs_metscore1_plot_sample_source.tsv								-1.32636	-0.693684
Supplementary Fig. 4	b	ED6_metscore_scatter_sample	MetScore2 versus MetScore1 plot sample source.	figure_source	figure16_metscore2_vs_metscore1_plot_sample_source.tsv								0.412838	-0.476526
Supplementary Fig. 4	b	ED6_metscore_scatter_sample	MetScore2 versus MetScore1 plot sample source.	figure_source	figure16_metscore2_vs_metscore1_plot_sample_source.tsv								1.03783	0.782516
Supplementary Fig. 4	b	ED6_metscore_scatter_sample	MetScore2 versus MetScore1 plot sample source.	figure_source	figure16_metscore2_vs_metscore1_plot_sample_source.tsv								-0.286867	-0.197729
Supplementary Fig. 4	b	ED6_metscore_scatter_sample	MetScore2 versus MetScore1 plot sample source.	figure_source	figure16_metscore2_vs_metscore1_plot_sample_source.tsv								0.134661	-0.1837
Supplementary Fig. 4	b	ED6_metscore_scatter_sample	MetScore2 versus MetScore1 plot sample source.	figure_source	figure16_metscore2_vs_metscore1_plot_sample_source.tsv								-0.0663975	-0.0894307
Supplementary Fig. 4	b	ED6_metscore_scatter_sample	MetScore2 versus MetScore1 plot sample source.	figure_source	figure16_metscore2_vs_metscore1_plot_sample_source.tsv								-0.807827	-0.943691
Supplementary Fig. 4	b	ED6_metscore_scatter_sample	MetScore2 versus MetScore1 plot sample source.	figure_source	figure16_metscore2_vs_metscore1_plot_sample_source.tsv								1.44305	-0.180262
Supplementary Fig. 4	b	ED6_metscore_scatter_sample	MetScore2 versus MetScore1 plot sample source.	figure_source	figure16_metscore2_vs_metscore1_plot_sample_source.tsv								-1.7025	-0.883161
Supplementary Fig. 4	b	ED6_metscore_scatter_sample	MetScore2 versus MetScore1 plot sample source.	figure_source	figure16_metscore2_vs_metscore1_plot_sample_source.tsv								1.65702	0.927093
Supplementary Fig. 4	b	ED6_metscore_scatter_sample	MetScore2 versus MetScore1 plot sample source.	figure_source	figure16_metscore2_vs_metscore1_plot_sample_source.tsv								-0.0480625	-0.483019
Supplementary Fig. 4	b	ED6_metscore_scatter_sample	MetScore2 versus MetScore1 plot sample source.	figure_source	figure16_metscore2_vs_metscore1_plot_sample_source.tsv								-0.674399	-0.972469
Supplementary Fig. 4	b	ED6_metscore_scatter_sample	MetScore2 versus MetScore1 plot sample source.	figure_source	figure16_metscore2_vs_metscore1_plot_sample_source.tsv								-1.36162	-0.767142
Supplementary Fig. 4	b	ED6_metscore_scatter_sample	MetScore2 versus MetScore1 plot sample source.	figure_source	figure16_metscore2_vs_metscore1_plot_sample_source.tsv								0.758125	-0.116132
Supplementary Fig. 4	b	ED6_metscore_scatter_sample	MetScore2 versus MetScore1 plot sample source.	figure_source	figure16_metscore2_vs_metscore1_plot_sample_source.tsv								-0.439059	-0.626099
Supplementary Fig. 4	b	ED6_metscore_scatter_sample	MetScore2 versus MetScore1 plot sample source.	figure_source	figure16_metscore2_vs_metscore1_plot_sample_source.tsv								0.238067	0.0371059
Supplementary Fig. 4	b	ED6_metscore_scatter_sample	MetScore2 versus MetScore1 plot sample source.	figure_source	figure16_metscore2_vs_metscore1_plot_sample_source.tsv								-0.69385	-0.25717
Supplementary Fig. 4	b	ED6_metscore_scatter_sample	MetScore2 versus MetScore1 plot sample source.	figure_source	figure16_metscore2_vs_metscore1_plot_sample_source.tsv								-0.868829	-0.608674
