## Supplementary material for "Metabolomic profiling identifies plasma protein biomarkers of biological aging": Source Data (part 45 of 52)

### Sheet: Supplementary_Fig_4 (continued)
figure	panel	source_sheet	source_content	source_status	source_file	n_folds_selected	N	feature	mean_rank	median_rank	mean_importance	max_importance	MetScore1_NC2024_z	MetScore2_z	grouping_variable	group	n	mean	sd	min	q1	median	q3	max	candidate_top_n	mean_auc	sd_auc	n_folds	ci_low	ci_high	fold_x	fold_y	jaccard
Supplementary Fig. 4	b	ED6_metscore_scatter_sample	MetScore2 versus MetScore1 plot sample source.	figure_source	figure16_metscore2_vs_metscore1_plot_sample_source.tsv								0.84021	0.212944
Supplementary Fig. 4	b	ED6_metscore_scatter_sample	MetScore2 versus MetScore1 plot sample source.	figure_source	figure16_metscore2_vs_metscore1_plot_sample_source.tsv								1.40502	1.42742
Supplementary Fig. 4	b	ED6_metscore_scatter_sample	MetScore2 versus MetScore1 plot sample source.	figure_source	figure16_metscore2_vs_metscore1_plot_sample_source.tsv								-0.962159	-0.650876
Supplementary Fig. 4	b	ED6_metscore_scatter_sample	MetScore2 versus MetScore1 plot sample source.	figure_source	figure16_metscore2_vs_metscore1_plot_sample_source.tsv								-0.871204	-0.613778
Supplementary Fig. 4	b	ED6_metscore_scatter_sample	MetScore2 versus MetScore1 plot sample source.	figure_source	figure16_metscore2_vs_metscore1_plot_sample_source.tsv								1.80513	-0.095045
Supplementary Fig. 4	b	ED6_metscore_scatter_sample	MetScore2 versus MetScore1 plot sample source.	figure_source	figure16_metscore2_vs_metscore1_plot_sample_source.tsv								1.67082	2.45198
Supplementary Fig. 4	b	ED6_metscore_scatter_sample	MetScore2 versus MetScore1 plot sample source.	figure_source	figure16_metscore2_vs_metscore1_plot_sample_source.tsv								2.02461	1.02747
Supplementary Fig. 4	b	ED6_metscore_scatter_sample	MetScore2 versus MetScore1 plot sample source.	figure_source	figure16_metscore2_vs_metscore1_plot_sample_source.tsv								-0.704127	-0.750978
Supplementary Fig. 4	b	ED6_metscore_scatter_sample	MetScore2 versus MetScore1 plot sample source.	figure_source	figure16_metscore2_vs_metscore1_plot_sample_source.tsv								-0.25041	-0.55463
Supplementary Fig. 4	b	ED6_metscore_scatter_sample	MetScore2 versus MetScore1 plot sample source.	figure_source	figure16_metscore2_vs_metscore1_plot_sample_source.tsv								-0.138865	-0.848608
Supplementary Fig. 4	b	ED6_metscore_scatter_sample	MetScore2 versus MetScore1 plot sample source.	figure_source	figure16_metscore2_vs_metscore1_plot_sample_source.tsv								0.786185	0.422525
Supplementary Fig. 4	b	ED6_metscore_scatter_sample	MetScore2 versus MetScore1 plot sample source.	figure_source	figure16_metscore2_vs_metscore1_plot_sample_source.tsv								-1.1503	-0.966697
Supplementary Fig. 4	b	ED6_metscore_scatter_sample	MetScore2 versus MetScore1 plot sample source.	figure_source	figure16_metscore2_vs_metscore1_plot_sample_source.tsv								-0.278758	-0.537663
Supplementary Fig. 4	b	ED6_metscore_scatter_sample	MetScore2 versus MetScore1 plot sample source.	figure_source	figure16_metscore2_vs_metscore1_plot_sample_source.tsv								-1.28968	-0.921444
Supplementary Fig. 4	b	ED6_metscore_scatter_sample	MetScore2 versus MetScore1 plot sample source.	figure_source	figure16_metscore2_vs_metscore1_plot_sample_source.tsv								-0.0843815	0.117356
Supplementary Fig. 4	b	ED6_metscore_scatter_sample	MetScore2 versus MetScore1 plot sample source.	figure_source	figure16_metscore2_vs_metscore1_plot_sample_source.tsv								-0.260743	-0.991609
Supplementary Fig. 4	b	ED6_metscore_scatter_sample	MetScore2 versus MetScore1 plot sample source.	figure_source	figure16_metscore2_vs_metscore1_plot_sample_source.tsv								0.746677	0.11386
Supplementary Fig. 4	b	ED6_metscore_scatter_sample	MetScore2 versus MetScore1 plot sample source.	figure_source	figure16_metscore2_vs_metscore1_plot_sample_source.tsv								-0.43265	-0.216305
Supplementary Fig. 4	b	ED6_metscore_scatter_sample	MetScore2 versus MetScore1 plot sample source.	figure_source	figure16_metscore2_vs_metscore1_plot_sample_source.tsv								0.531098	0.00881758
Supplementary Fig. 4	b	ED6_metscore_scatter_sample	MetScore2 versus MetScore1 plot sample source.	figure_source	figure16_metscore2_vs_metscore1_plot_sample_source.tsv								1.76318	1.69158
Supplementary Fig. 4	b	ED6_metscore_scatter_sample	MetScore2 versus MetScore1 plot sample source.	figure_source	figure16_metscore2_vs_metscore1_plot_sample_source.tsv								-0.0492016	-0.224671
Supplementary Fig. 4	b	ED6_metscore_scatter_sample	MetScore2 versus MetScore1 plot sample source.	figure_source	figure16_metscore2_vs_metscore1_plot_sample_source.tsv								-1.10109	-0.766093
Supplementary Fig. 4	b	ED6_metscore_scatter_sample	MetScore2 versus MetScore1 plot sample source.	figure_source	figure16_metscore2_vs_metscore1_plot_sample_source.tsv								0.709973	0.246611
Supplementary Fig. 4	b	ED6_metscore_scatter_sample	MetScore2 versus MetScore1 plot sample source.	figure_source	figure16_metscore2_vs_metscore1_plot_sample_source.tsv								0.83473	-0.908304
Supplementary Fig. 4	b	ED6_metscore_scatter_sample	MetScore2 versus MetScore1 plot sample source.	figure_source	figure16_metscore2_vs_metscore1_plot_sample_source.tsv								-0.918622	-0.639997
Supplementary Fig. 4	b	ED6_metscore_scatter_sample	MetScore2 versus MetScore1 plot sample source.	figure_source	figure16_metscore2_vs_metscore1_plot_sample_source.tsv								-0.425696	-0.529319
Supplementary Fig. 4	b	ED6_metscore_scatter_sample	MetScore2 versus MetScore1 plot sample source.	figure_source	figure16_metscore2_vs_metscore1_plot_sample_source.tsv								2.05791	6.20615
Supplementary Fig. 4	b	ED6_metscore_scatter_sample	MetScore2 versus MetScore1 plot sample source.	figure_source	figure16_metscore2_vs_metscore1_plot_sample_source.tsv								1.92691	1.05329
Supplementary Fig. 4	b	ED6_metscore_scatter_sample	MetScore2 versus MetScore1 plot sample source.	figure_source	figure16_metscore2_vs_metscore1_plot_sample_source.tsv								-1.81938	-0.720201
Supplementary Fig. 4	b	ED6_metscore_scatter_sample	MetScore2 versus MetScore1 plot sample source.	figure_source	figure16_metscore2_vs_metscore1_plot_sample_source.tsv								-0.423528	-0.331437
Supplementary Fig. 4	b	ED6_metscore_scatter_sample	MetScore2 versus MetScore1 plot sample source.	figure_source	figure16_metscore2_vs_metscore1_plot_sample_source.tsv								0.482016	1.10838
Supplementary Fig. 4	b	ED6_metscore_scatter_sample	MetScore2 versus MetScore1 plot sample source.	figure_source	figure16_metscore2_vs_metscore1_plot_sample_source.tsv								0.471793	-0.23655
Supplementary Fig. 4	b	ED6_metscore_scatter_sample	MetScore2 versus MetScore1 plot sample source.	figure_source	figure16_metscore2_vs_metscore1_plot_sample_source.tsv								0.0645015	-0.321661
Supplementary Fig. 4	b	ED6_metscore_scatter_sample	MetScore2 versus MetScore1 plot sample source.	figure_source	figure16_metscore2_vs_metscore1_plot_sample_source.tsv								0.352881	0.00431122
Supplementary Fig. 4	b	ED6_metscore_scatter_sample	MetScore2 versus MetScore1 plot sample source.	figure_source	figure16_metscore2_vs_metscore1_plot_sample_source.tsv								1.2794	0.671594
Supplementary Fig. 4	b	ED6_metscore_scatter_sample	MetScore2 versus MetScore1 plot sample source.	figure_source	figure16_metscore2_vs_metscore1_plot_sample_source.tsv								-0.0190377	-0.461177
Supplementary Fig. 4	b	ED6_metscore_scatter_sample	MetScore2 versus MetScore1 plot sample source.	figure_source	figure16_metscore2_vs_metscore1_plot_sample_source.tsv								1.01708	0.996135
Supplementary Fig. 4	b	ED6_metscore_scatter_sample	MetScore2 versus MetScore1 plot sample source.	figure_source	figure16_metscore2_vs_metscore1_plot_sample_source.tsv								-0.832118	-0.848635
Supplementary Fig. 4	b	ED6_metscore_scatter_sample	MetScore2 versus MetScore1 plot sample source.	figure_source	figure16_metscore2_vs_metscore1_plot_sample_source.tsv								1.59242	3.93855
Supplementary Fig. 4	b	ED6_metscore_scatter_sample	MetScore2 versus MetScore1 plot sample source.	figure_source	figure16_metscore2_vs_metscore1_plot_sample_source.tsv								-0.724233	-0.305129
Supplementary Fig. 4	b	ED6_metscore_scatter_sample	MetScore2 versus MetScore1 plot sample source.	figure_source	figure16_metscore2_vs_metscore1_plot_sample_source.tsv								-0.515501	-0.294921
Supplementary Fig. 4	b	ED6_metscore_scatter_sample	MetScore2 versus MetScore1 plot sample source.	figure_source	figure16_metscore2_vs_metscore1_plot_sample_source.tsv								-0.432183	-0.679655
Supplementary Fig. 4	b	ED6_metscore_scatter_sample	MetScore2 versus MetScore1 plot sample source.	figure_source	figure16_metscore2_vs_metscore1_plot_sample_source.tsv								0.639195	0.791059
Supplementary Fig. 4	b	ED6_metscore_scatter_sample	MetScore2 versus MetScore1 plot sample source.	figure_source	figure16_metscore2_vs_metscore1_plot_sample_source.tsv								-0.361951	-0.346663
Supplementary Fig. 4	b	ED6_metscore_scatter_sample	MetScore2 versus MetScore1 plot sample source.	figure_source	figure16_metscore2_vs_metscore1_plot_sample_source.tsv								-0.690552	-0.568878
Supplementary Fig. 4	b	ED6_metscore_scatter_sample	MetScore2 versus MetScore1 plot sample source.	figure_source	figure16_metscore2_vs_metscore1_plot_sample_source.tsv								-1.70049	-0.795588
Supplementary Fig. 4	b	ED6_metscore_scatter_sample	MetScore2 versus MetScore1 plot sample source.	figure_source	figure16_metscore2_vs_metscore1_plot_sample_source.tsv								0.0534486	-0.712659
Supplementary Fig. 4	b	ED6_metscore_scatter_sample	MetScore2 versus MetScore1 plot sample source.	figure_source	figure16_metscore2_vs_metscore1_plot_sample_source.tsv								0.905244	0.417709
Supplementary Fig. 4	b	ED6_metscore_scatter_sample	MetScore2 versus MetScore1 plot sample source.	figure_source	figure16_metscore2_vs_metscore1_plot_sample_source.tsv								0.281587	0.019059
Supplementary Fig. 4	b	ED6_metscore_scatter_sample	MetScore2 versus MetScore1 plot sample source.	figure_source	figure16_metscore2_vs_metscore1_plot_sample_source.tsv								0.505407	-0.0168773
Supplementary Fig. 4	b	ED6_metscore_scatter_sample	MetScore2 versus MetScore1 plot sample source.	figure_source	figure16_metscore2_vs_metscore1_plot_sample_source.tsv								0.229412	-0.394868
Supplementary Fig. 4	b	ED6_metscore_scatter_sample	MetScore2 versus MetScore1 plot sample source.	figure_source	figure16_metscore2_vs_metscore1_plot_sample_source.tsv								1.64721	1.04247
Supplementary Fig. 4	b	ED6_metscore_scatter_sample	MetScore2 versus MetScore1 plot sample source.	figure_source	figure16_metscore2_vs_metscore1_plot_sample_source.tsv								0.323711	-0.581846
Supplementary Fig. 4	b	ED6_metscore_scatter_sample	MetScore2 versus MetScore1 plot sample source.	figure_source	figure16_metscore2_vs_metscore1_plot_sample_source.tsv								0.773844	1.11663
Supplementary Fig. 4	b	ED6_metscore_scatter_sample	MetScore2 versus MetScore1 plot sample source.	figure_source	figure16_metscore2_vs_metscore1_plot_sample_source.tsv								0.423399	-0.0375328
Supplementary Fig. 4	b	ED6_metscore_scatter_sample	MetScore2 versus MetScore1 plot sample source.	figure_source	figure16_metscore2_vs_metscore1_plot_sample_source.tsv								0.842775	0.384614
Supplementary Fig. 4	b	ED6_metscore_scatter_sample	MetScore2 versus MetScore1 plot sample source.	figure_source	figure16_metscore2_vs_metscore1_plot_sample_source.tsv								0.321055	0.242446
Supplementary Fig. 4	b	ED6_metscore_scatter_sample	MetScore2 versus MetScore1 plot sample source.	figure_source	figure16_metscore2_vs_metscore1_plot_sample_source.tsv								-0.887713	-0.841368
Supplementary Fig. 4	b	ED6_metscore_scatter_sample	MetScore2 versus MetScore1 plot sample source.	figure_source	figure16_metscore2_vs_metscore1_plot_sample_source.tsv								0.344453	-0.38027
Supplementary Fig. 4	b	ED6_metscore_scatter_sample	MetScore2 versus MetScore1 plot sample source.	figure_source	figure16_metscore2_vs_metscore1_plot_sample_source.tsv								-0.596613	-0.301731
Supplementary Fig. 4	b	ED6_metscore_scatter_sample	MetScore2 versus MetScore1 plot sample source.	figure_source	figure16_metscore2_vs_metscore1_plot_sample_source.tsv								-0.482887	-0.242637
Supplementary Fig. 4	b	ED6_metscore_scatter_sample	MetScore2 versus MetScore1 plot sample source.	figure_source	figure16_metscore2_vs_metscore1_plot_sample_source.tsv								-0.0114196	-0.00221083
Supplementary Fig. 4	b	ED6_metscore_scatter_sample	MetScore2 versus MetScore1 plot sample source.	figure_source	figure16_metscore2_vs_metscore1_plot_sample_source.tsv								0.0761473	0.0827419
Supplementary Fig. 4	b	ED6_metscore_scatter_sample	MetScore2 versus MetScore1 plot sample source.	figure_source	figure16_metscore2_vs_metscore1_plot_sample_source.tsv								-0.0264933	-0.479684
Supplementary Fig. 4	b	ED6_metscore_scatter_sample	MetScore2 versus MetScore1 plot sample source.	figure_source	figure16_metscore2_vs_metscore1_plot_sample_source.tsv								-0.0638586	0.173339
Supplementary Fig. 4	b	ED6_metscore_scatter_sample	MetScore2 versus MetScore1 plot sample source.	figure_source	figure16_metscore2_vs_metscore1_plot_sample_source.tsv								0.257967	0.481375
Supplementary Fig. 4	b	ED6_metscore_scatter_sample	MetScore2 versus MetScore1 plot sample source.	figure_source	figure16_metscore2_vs_metscore1_plot_sample_source.tsv								-0.374637	-0.371926
Supplementary Fig. 4	b	ED6_metscore_scatter_sample	MetScore2 versus MetScore1 plot sample source.	figure_source	figure16_metscore2_vs_metscore1_plot_sample_source.tsv								1.06323	0.481978
Supplementary Fig. 4	b	ED6_metscore_scatter_sample	MetScore2 versus MetScore1 plot sample source.	figure_source	figure16_metscore2_vs_metscore1_plot_sample_source.tsv								-1.62063	-0.827419
Supplementary Fig. 4	b	ED6_metscore_scatter_sample	MetScore2 versus MetScore1 plot sample source.	figure_source	figure16_metscore2_vs_metscore1_plot_sample_source.tsv								1.46134	0.426388
Supplementary Fig. 4	b	ED6_metscore_scatter_sample	MetScore2 versus MetScore1 plot sample source.	figure_source	figure16_metscore2_vs_metscore1_plot_sample_source.tsv								0.793977	-0.45032
Supplementary Fig. 4	b	ED6_metscore_scatter_sample	MetScore2 versus MetScore1 plot sample source.	figure_source	figure16_metscore2_vs_metscore1_plot_sample_source.tsv								-0.178096	-0.432153
Supplementary Fig. 4	b	ED6_metscore_scatter_sample	MetScore2 versus MetScore1 plot sample source.	figure_source	figure16_metscore2_vs_metscore1_plot_sample_source.tsv								0.258327	-0.0327623
Supplementary Fig. 4	b	ED6_metscore_scatter_sample	MetScore2 versus MetScore1 plot sample source.	figure_source	figure16_metscore2_vs_metscore1_plot_sample_source.tsv								2.27941	2.47177
Supplementary Fig. 4	b	ED6_metscore_scatter_sample	MetScore2 versus MetScore1 plot sample source.	figure_source	figure16_metscore2_vs_metscore1_plot_sample_source.tsv								-1.7427	-0.842425
Supplementary Fig. 4	b	ED6_metscore_scatter_sample	MetScore2 versus MetScore1 plot sample source.	figure_source	figure16_metscore2_vs_metscore1_plot_sample_source.tsv								-0.158662	-0.11868
Supplementary Fig. 4	b	ED6_metscore_scatter_sample	MetScore2 versus MetScore1 plot sample source.	figure_source	figure16_metscore2_vs_metscore1_plot_sample_source.tsv								0.884878	-0.0815724
Supplementary Fig. 4	b	ED6_metscore_scatter_sample	MetScore2 versus MetScore1 plot sample source.	figure_source	figure16_metscore2_vs_metscore1_plot_sample_source.tsv								0.0103921	-0.181527
Supplementary Fig. 4	b	ED6_metscore_scatter_sample	MetScore2 versus MetScore1 plot sample source.	figure_source	figure16_metscore2_vs_metscore1_plot_sample_source.tsv								-0.678162	-0.50969
Supplementary Fig. 4	b	ED6_metscore_scatter_sample	MetScore2 versus MetScore1 plot sample source.	figure_source	figure16_metscore2_vs_metscore1_plot_sample_source.tsv								1.08201	0.157374
Supplementary Fig. 4	b	ED6_metscore_scatter_sample	MetScore2 versus MetScore1 plot sample source.	figure_source	figure16_metscore2_vs_metscore1_plot_sample_source.tsv								0.661694	0.991872
Supplementary Fig. 4	b	ED6_metscore_scatter_sample	MetScore2 versus MetScore1 plot sample source.	figure_source	figure16_metscore2_vs_metscore1_plot_sample_source.tsv								0.262264	-0.26569
Supplementary Fig. 4	b	ED6_metscore_scatter_sample	MetScore2 versus MetScore1 plot sample source.	figure_source	figure16_metscore2_vs_metscore1_plot_sample_source.tsv								0.96713	0.854245
Supplementary Fig. 4	b	ED6_metscore_scatter_sample	MetScore2 versus MetScore1 plot sample source.	figure_source	figure16_metscore2_vs_metscore1_plot_sample_source.tsv								-0.396398	-0.439917
Supplementary Fig. 4	b	ED6_metscore_scatter_sample	MetScore2 versus MetScore1 plot sample source.	figure_source	figure16_metscore2_vs_metscore1_plot_sample_source.tsv								0.321151	0.799404
Supplementary Fig. 4	b	ED6_metscore_scatter_sample	MetScore2 versus MetScore1 plot sample source.	figure_source	figure16_metscore2_vs_metscore1_plot_sample_source.tsv								-1.71047	-0.734678
Supplementary Fig. 4	b	ED6_metscore_scatter_sample	MetScore2 versus MetScore1 plot sample source.	figure_source	figure16_metscore2_vs_metscore1_plot_sample_source.tsv								-2.31577	-1.05635
Supplementary Fig. 4	b	ED6_metscore_scatter_sample	MetScore2 versus MetScore1 plot sample source.	figure_source	figure16_metscore2_vs_metscore1_plot_sample_source.tsv								-0.30494	-0.490317
Supplementary Fig. 4	b	ED6_metscore_scatter_sample	MetScore2 versus MetScore1 plot sample source.	figure_source	figure16_metscore2_vs_metscore1_plot_sample_source.tsv								-1.01533	-0.669894
Supplementary Fig. 4	b	ED6_metscore_scatter_sample	MetScore2 versus MetScore1 plot sample source.	figure_source	figure16_metscore2_vs_metscore1_plot_sample_source.tsv								-0.642335	-0.594368
Supplementary Fig. 4	b	ED6_metscore_scatter_sample	MetScore2 versus MetScore1 plot sample source.	figure_source	figure16_metscore2_vs_metscore1_plot_sample_source.tsv								2.77733	1.3033
Supplementary Fig. 4	b	ED6_metscore_scatter_sample	MetScore2 versus MetScore1 plot sample source.	figure_source	figure16_metscore2_vs_metscore1_plot_sample_source.tsv								-0.129069	-0.974958
Supplementary Fig. 4	b	ED6_metscore_scatter_sample	MetScore2 versus MetScore1 plot sample source.	figure_source	figure16_metscore2_vs_metscore1_plot_sample_source.tsv								0.188253	-0.129079
Supplementary Fig. 4	b	ED6_metscore_scatter_sample	MetScore2 versus MetScore1 plot sample source.	figure_source	figure16_metscore2_vs_metscore1_plot_sample_source.tsv								-0.0329028	0.12554
Supplementary Fig. 4	b	ED6_metscore_scatter_sample	MetScore2 versus MetScore1 plot sample source.	figure_source	figure16_metscore2_vs_metscore1_plot_sample_source.tsv								0.84202	0.501868
Supplementary Fig. 4	b	ED6_metscore_scatter_sample	MetScore2 versus MetScore1 plot sample source.	figure_source	figure16_metscore2_vs_metscore1_plot_sample_source.tsv								1.31343	1.07915
Supplementary Fig. 4	b	ED6_metscore_scatter_sample	MetScore2 versus MetScore1 plot sample source.	figure_source	figure16_metscore2_vs_metscore1_plot_sample_source.tsv								0.958602	0.772594
Supplementary Fig. 4	b	ED6_metscore_scatter_sample	MetScore2 versus MetScore1 plot sample source.	figure_source	figure16_metscore2_vs_metscore1_plot_sample_source.tsv								1.53833	1.01478
Supplementary Fig. 4	b	ED6_metscore_scatter_sample	MetScore2 versus MetScore1 plot sample source.	figure_source	figure16_metscore2_vs_metscore1_plot_sample_source.tsv								0.0986957	-0.574443
Supplementary Fig. 4	b	ED6_metscore_scatter_sample	MetScore2 versus MetScore1 plot sample source.	figure_source	figure16_metscore2_vs_metscore1_plot_sample_source.tsv								-0.300636	-0.446828
Supplementary Fig. 4	b	ED6_metscore_scatter_sample	MetScore2 versus MetScore1 plot sample source.	figure_source	figure16_metscore2_vs_metscore1_plot_sample_source.tsv								-0.51536	-0.385824
Supplementary Fig. 4	b	ED6_metscore_scatter_sample	MetScore2 versus MetScore1 plot sample source.	figure_source	figure16_metscore2_vs_metscore1_plot_sample_source.tsv								0.420395	-0.267236
Supplementary Fig. 4	b	ED6_metscore_scatter_sample	MetScore2 versus MetScore1 plot sample source.	figure_source	figure16_metscore2_vs_metscore1_plot_sample_source.tsv								-0.631155	-1.08403
Supplementary Fig. 4	b	ED6_metscore_scatter_sample	MetScore2 versus MetScore1 plot sample source.	figure_source	figure16_metscore2_vs_metscore1_plot_sample_source.tsv								-1.32832	-0.637327
Supplementary Fig. 4	b	ED6_metscore_scatter_sample	MetScore2 versus MetScore1 plot sample source.	figure_source	figure16_metscore2_vs_metscore1_plot_sample_source.tsv								0.301593	-0.282019
Supplementary Fig. 4	b	ED6_metscore_scatter_sample	MetScore2 versus MetScore1 plot sample source.	figure_source	figure16_metscore2_vs_metscore1_plot_sample_source.tsv								0.751204	0.373085
Supplementary Fig. 4	b	ED6_metscore_scatter_sample	MetScore2 versus MetScore1 plot sample source.	figure_source	figure16_metscore2_vs_metscore1_plot_sample_source.tsv								-0.445596	-0.152183
Supplementary Fig. 4	b	ED6_metscore_scatter_sample	MetScore2 versus MetScore1 plot sample source.	figure_source	figure16_metscore2_vs_metscore1_plot_sample_source.tsv								0.73619	0.657615
Supplementary Fig. 4	b	ED6_metscore_scatter_sample	MetScore2 versus MetScore1 plot sample source.	figure_source	figure16_metscore2_vs_metscore1_plot_sample_source.tsv								0.230054	1.12069
Supplementary Fig. 4	b	ED6_metscore_scatter_sample	MetScore2 versus MetScore1 plot sample source.	figure_source	figure16_metscore2_vs_metscore1_plot_sample_source.tsv								-0.0242748	-0.519482
Supplementary Fig. 4	b	ED6_metscore_scatter_sample	MetScore2 versus MetScore1 plot sample source.	figure_source	figure16_metscore2_vs_metscore1_plot_sample_source.tsv								-0.71877	-0.75577
Supplementary Fig. 4	b	ED6_metscore_scatter_sample	MetScore2 versus MetScore1 plot sample source.	figure_source	figure16_metscore2_vs_metscore1_plot_sample_source.tsv								2.52954	2.77826
Supplementary Fig. 4	b	ED6_metscore_scatter_sample	MetScore2 versus MetScore1 plot sample source.	figure_source	figure16_metscore2_vs_metscore1_plot_sample_source.tsv								0.430096	0.360706
Supplementary Fig. 4	b	ED6_metscore_scatter_sample	MetScore2 versus MetScore1 plot sample source.	figure_source	figure16_metscore2_vs_metscore1_plot_sample_source.tsv								-0.45066	-0.474035
Supplementary Fig. 4	b	ED6_metscore_scatter_sample	MetScore2 versus MetScore1 plot sample source.	figure_source	figure16_metscore2_vs_metscore1_plot_sample_source.tsv								-0.57143	0.073953
Supplementary Fig. 4	b	ED6_metscore_scatter_sample	MetScore2 versus MetScore1 plot sample source.	figure_source	figure16_metscore2_vs_metscore1_plot_sample_source.tsv								0.482613	0.0332897
Supplementary Fig. 4	b	ED6_metscore_scatter_sample	MetScore2 versus MetScore1 plot sample source.	figure_source	figure16_metscore2_vs_metscore1_plot_sample_source.tsv								-0.358359	-0.572064
Supplementary Fig. 4	b	ED6_metscore_scatter_sample	MetScore2 versus MetScore1 plot sample source.	figure_source	figure16_metscore2_vs_metscore1_plot_sample_source.tsv								-0.925967	-0.507128
Supplementary Fig. 4	b	ED6_metscore_scatter_sample	MetScore2 versus MetScore1 plot sample source.	figure_source	figure16_metscore2_vs_metscore1_plot_sample_source.tsv								0.397558	-0.501428
Supplementary Fig. 4	b	ED6_metscore_scatter_sample	MetScore2 versus MetScore1 plot sample source.	figure_source	figure16_metscore2_vs_metscore1_plot_sample_source.tsv								0.269401	-0.222595
Supplementary Fig. 4	b	ED6_metscore_scatter_sample	MetScore2 versus MetScore1 plot sample source.	figure_source	figure16_metscore2_vs_metscore1_plot_sample_source.tsv								-0.73431	-0.37316
Supplementary Fig. 4	b	ED6_metscore_scatter_sample	MetScore2 versus MetScore1 plot sample source.	figure_source	figure16_metscore2_vs_metscore1_plot_sample_source.tsv								-0.784473	-0.366519
Supplementary Fig. 4	b	ED6_metscore_scatter_sample	MetScore2 versus MetScore1 plot sample source.	figure_source	figure16_metscore2_vs_metscore1_plot_sample_source.tsv								-0.503657	-0.779563
Supplementary Fig. 4	b	ED6_metscore_scatter_sample	MetScore2 versus MetScore1 plot sample source.	figure_source	figure16_metscore2_vs_metscore1_plot_sample_source.tsv								-1.32508	-0.773622
Supplementary Fig. 4	b	ED6_metscore_scatter_sample	MetScore2 versus MetScore1 plot sample source.	figure_source	figure16_metscore2_vs_metscore1_plot_sample_source.tsv								0.39483	0.989164
Supplementary Fig. 4	b	ED6_metscore_scatter_sample	MetScore2 versus MetScore1 plot sample source.	figure_source	figure16_metscore2_vs_metscore1_plot_sample_source.tsv								-0.464779	-0.132898
Supplementary Fig. 4	b	ED6_metscore_scatter_sample	MetScore2 versus MetScore1 plot sample source.	figure_source	figure16_metscore2_vs_metscore1_plot_sample_source.tsv								0.415709	-0.148188
Supplementary Fig. 4	b	ED6_metscore_scatter_sample	MetScore2 versus MetScore1 plot sample source.	figure_source	figure16_metscore2_vs_metscore1_plot_sample_source.tsv								0.286283	0.133883
Supplementary Fig. 4	b	ED6_metscore_scatter_sample	MetScore2 versus MetScore1 plot sample source.	figure_source	figure16_metscore2_vs_metscore1_plot_sample_source.tsv								1.1258	1.49503
Supplementary Fig. 4	b	ED6_metscore_scatter_sample	MetScore2 versus MetScore1 plot sample source.	figure_source	figure16_metscore2_vs_metscore1_plot_sample_source.tsv								0.00205074	-0.466812
Supplementary Fig. 4	b	ED6_metscore_scatter_sample	MetScore2 versus MetScore1 plot sample source.	figure_source	figure16_metscore2_vs_metscore1_plot_sample_source.tsv								0.926163	0.474516
Supplementary Fig. 4	b	ED6_metscore_scatter_sample	MetScore2 versus MetScore1 plot sample source.	figure_source	figure16_metscore2_vs_metscore1_plot_sample_source.tsv								0.314686	0.423828
Supplementary Fig. 4	b	ED6_metscore_scatter_sample	MetScore2 versus MetScore1 plot sample source.	figure_source	figure16_metscore2_vs_metscore1_plot_sample_source.tsv								3.28351	1.81273
Supplementary Fig. 4	b	ED6_metscore_scatter_sample	MetScore2 versus MetScore1 plot sample source.	figure_source	figure16_metscore2_vs_metscore1_plot_sample_source.tsv								-0.342344	-0.119322
Supplementary Fig. 4	b	ED6_metscore_scatter_sample	MetScore2 versus MetScore1 plot sample source.	figure_source	figure16_metscore2_vs_metscore1_plot_sample_source.tsv								-0.191193	-0.273993
Supplementary Fig. 4	b	ED6_metscore_scatter_sample	MetScore2 versus MetScore1 plot sample source.	figure_source	figure16_metscore2_vs_metscore1_plot_sample_source.tsv								-0.324232	-0.131645
Supplementary Fig. 4	b	ED6_metscore_scatter_sample	MetScore2 versus MetScore1 plot sample source.	figure_source	figure16_metscore2_vs_metscore1_plot_sample_source.tsv								-0.65346	-0.697306
Supplementary Fig. 4	b	ED6_metscore_scatter_sample	MetScore2 versus MetScore1 plot sample source.	figure_source	figure16_metscore2_vs_metscore1_plot_sample_source.tsv								-0.304931	-0.218643
Supplementary Fig. 4	b	ED6_metscore_scatter_sample	MetScore2 versus MetScore1 plot sample source.	figure_source	figure16_metscore2_vs_metscore1_plot_sample_source.tsv								2.01468	1.66843
Supplementary Fig. 4	b	ED6_metscore_scatter_sample	MetScore2 versus MetScore1 plot sample source.	figure_source	figure16_metscore2_vs_metscore1_plot_sample_source.tsv								0.4036	0.234007
Supplementary Fig. 4	b	ED6_metscore_scatter_sample	MetScore2 versus MetScore1 plot sample source.	figure_source	figure16_metscore2_vs_metscore1_plot_sample_source.tsv								-0.632767	-0.244229
Supplementary Fig. 4	b	ED6_metscore_scatter_sample	MetScore2 versus MetScore1 plot sample source.	figure_source	figure16_metscore2_vs_metscore1_plot_sample_source.tsv								-0.0595831	-0.0718715
Supplementary Fig. 4	b	ED6_metscore_scatter_sample	MetScore2 versus MetScore1 plot sample source.	figure_source	figure16_metscore2_vs_metscore1_plot_sample_source.tsv								0.380579	0.526953
Supplementary Fig. 4	b	ED6_metscore_scatter_sample	MetScore2 versus MetScore1 plot sample source.	figure_source	figure16_metscore2_vs_metscore1_plot_sample_source.tsv								-2.53265	-0.851535
Supplementary Fig. 4	b	ED6_metscore_scatter_sample	MetScore2 versus MetScore1 plot sample source.	figure_source	figure16_metscore2_vs_metscore1_plot_sample_source.tsv								1.09039	0.260305
Supplementary Fig. 4	b	ED6_metscore_scatter_sample	MetScore2 versus MetScore1 plot sample source.	figure_source	figure16_metscore2_vs_metscore1_plot_sample_source.tsv								-0.150583	-0.402113
Supplementary Fig. 4	b	ED6_metscore_scatter_sample	MetScore2 versus MetScore1 plot sample source.	figure_source	figure16_metscore2_vs_metscore1_plot_sample_source.tsv								0.199579	-0.151518
Supplementary Fig. 4	b	ED6_metscore_scatter_sample	MetScore2 versus MetScore1 plot sample source.	figure_source	figure16_metscore2_vs_metscore1_plot_sample_source.tsv								-2.32953	-1.05833
Supplementary Fig. 4	b	ED6_metscore_scatter_sample	MetScore2 versus MetScore1 plot sample source.	figure_source	figure16_metscore2_vs_metscore1_plot_sample_source.tsv								3.00234	5.06027
Supplementary Fig. 4	b	ED6_metscore_scatter_sample	MetScore2 versus MetScore1 plot sample source.	figure_source	figure16_metscore2_vs_metscore1_plot_sample_source.tsv								-1.55711	-0.763645
Supplementary Fig. 4	b	ED6_metscore_scatter_sample	MetScore2 versus MetScore1 plot sample source.	figure_source	figure16_metscore2_vs_metscore1_plot_sample_source.tsv								0.741323	0.0721996
Supplementary Fig. 4	b	ED6_metscore_scatter_sample	MetScore2 versus MetScore1 plot sample source.	figure_source	figure16_metscore2_vs_metscore1_plot_sample_source.tsv								-0.263669	0.303501
Supplementary Fig. 4	b	ED6_metscore_scatter_sample	MetScore2 versus MetScore1 plot sample source.	figure_source	figure16_metscore2_vs_metscore1_plot_sample_source.tsv								-0.68631	-0.585444
Supplementary Fig. 4	b	ED6_metscore_scatter_sample	MetScore2 versus MetScore1 plot sample source.	figure_source	figure16_metscore2_vs_metscore1_plot_sample_source.tsv								1.06173	-0.455512
Supplementary Fig. 4	b	ED6_metscore_scatter_sample	MetScore2 versus MetScore1 plot sample source.	figure_source	figure16_metscore2_vs_metscore1_plot_sample_source.tsv								-0.0703147	-0.220485
Supplementary Fig. 4	b	ED6_metscore_scatter_sample	MetScore2 versus MetScore1 plot sample source.	figure_source	figure16_metscore2_vs_metscore1_plot_sample_source.tsv								0.31923	-0.277763
Supplementary Fig. 4	b	ED6_metscore_scatter_sample	MetScore2 versus MetScore1 plot sample source.	figure_source	figure16_metscore2_vs_metscore1_plot_sample_source.tsv								-0.901958	-0.352238
Supplementary Fig. 4	b	ED6_metscore_scatter_sample	MetScore2 versus MetScore1 plot sample source.	figure_source	figure16_metscore2_vs_metscore1_plot_sample_source.tsv								1.55091	0.670337
Supplementary Fig. 4	b	ED6_metscore_scatter_sample	MetScore2 versus MetScore1 plot sample source.	figure_source	figure16_metscore2_vs_metscore1_plot_sample_source.tsv								-0.115796	0.0723291
Supplementary Fig. 4	b	ED6_metscore_scatter_sample	MetScore2 versus MetScore1 plot sample source.	figure_source	figure16_metscore2_vs_metscore1_plot_sample_source.tsv								-0.321493	-0.348712
Supplementary Fig. 4	b	ED6_metscore_scatter_sample	MetScore2 versus MetScore1 plot sample source.	figure_source	figure16_metscore2_vs_metscore1_plot_sample_source.tsv								-1.82319	-0.648412
Supplementary Fig. 4	b	ED6_metscore_scatter_sample	MetScore2 versus MetScore1 plot sample source.	figure_source	figure16_metscore2_vs_metscore1_plot_sample_source.tsv								0.136954	0.24338
Supplementary Fig. 4	b	ED6_metscore_scatter_sample	MetScore2 versus MetScore1 plot sample source.	figure_source	figure16_metscore2_vs_metscore1_plot_sample_source.tsv								-0.385214	-0.452673
Supplementary Fig. 4	b	ED6_metscore_scatter_sample	MetScore2 versus MetScore1 plot sample source.	figure_source	figure16_metscore2_vs_metscore1_plot_sample_source.tsv								0.211914	0.0152109
Supplementary Fig. 4	b	ED6_metscore_scatter_sample	MetScore2 versus MetScore1 plot sample source.	figure_source	figure16_metscore2_vs_metscore1_plot_sample_source.tsv								1.08295	1.55006
Supplementary Fig. 4	b	ED6_metscore_scatter_sample	MetScore2 versus MetScore1 plot sample source.	figure_source	figure16_metscore2_vs_metscore1_plot_sample_source.tsv								-0.14568	-0.363326
Supplementary Fig. 4	b	ED6_metscore_scatter_sample	MetScore2 versus MetScore1 plot sample source.	figure_source	figure16_metscore2_vs_metscore1_plot_sample_source.tsv								-1.97951	-1.02883
Supplementary Fig. 4	b	ED6_metscore_scatter_sample	MetScore2 versus MetScore1 plot sample source.	figure_source	figure16_metscore2_vs_metscore1_plot_sample_source.tsv								-0.238806	-0.353139
Supplementary Fig. 4	b	ED6_metscore_scatter_sample	MetScore2 versus MetScore1 plot sample source.	figure_source	figure16_metscore2_vs_metscore1_plot_sample_source.tsv								-0.111123	-0.749678
Supplementary Fig. 4	b	ED6_metscore_scatter_sample	MetScore2 versus MetScore1 plot sample source.	figure_source	figure16_metscore2_vs_metscore1_plot_sample_source.tsv								0.775174	0.776273
Supplementary Fig. 4	b	ED6_metscore_scatter_sample	MetScore2 versus MetScore1 plot sample source.	figure_source	figure16_metscore2_vs_metscore1_plot_sample_source.tsv								-0.218364	-0.593308
Supplementary Fig. 4	b	ED6_metscore_scatter_sample	MetScore2 versus MetScore1 plot sample source.	figure_source	figure16_metscore2_vs_metscore1_plot_sample_source.tsv								-0.993665	-0.946794
Supplementary Fig. 4	b	ED6_metscore_scatter_sample	MetScore2 versus MetScore1 plot sample source.	figure_source	figure16_metscore2_vs_metscore1_plot_sample_source.tsv								-0.906824	-0.625358
Supplementary Fig. 4	b	ED6_metscore_scatter_sample	MetScore2 versus MetScore1 plot sample source.	figure_source	figure16_metscore2_vs_metscore1_plot_sample_source.tsv								-0.594015	-0.720352
Supplementary Fig. 4	b	ED6_metscore_scatter_sample	MetScore2 versus MetScore1 plot sample source.	figure_source	figure16_metscore2_vs_metscore1_plot_sample_source.tsv								2.80738	2.45658
Supplementary Fig. 4	b	ED6_metscore_scatter_sample	MetScore2 versus MetScore1 plot sample source.	figure_source	figure16_metscore2_vs_metscore1_plot_sample_source.tsv								0.234904	0.502713
Supplementary Fig. 4	b	ED6_metscore_scatter_sample	MetScore2 versus MetScore1 plot sample source.	figure_source	figure16_metscore2_vs_metscore1_plot_sample_source.tsv								-0.175747	-0.325196
Supplementary Fig. 4	b	ED6_metscore_scatter_sample	MetScore2 versus MetScore1 plot sample source.	figure_source	figure16_metscore2_vs_metscore1_plot_sample_source.tsv								-1.48124	-0.895211
Supplementary Fig. 4	b	ED6_metscore_scatter_sample	MetScore2 versus MetScore1 plot sample source.	figure_source	figure16_metscore2_vs_metscore1_plot_sample_source.tsv								-0.119869	-0.198383
Supplementary Fig. 4	b	ED6_metscore_scatter_sample	MetScore2 versus MetScore1 plot sample source.	figure_source	figure16_metscore2_vs_metscore1_plot_sample_source.tsv								0.0202225	-0.0730428
Supplementary Fig. 4	b	ED6_metscore_scatter_sample	MetScore2 versus MetScore1 plot sample source.	figure_source	figure16_metscore2_vs_metscore1_plot_sample_source.tsv								0.488238	0.326807
Supplementary Fig. 4	b	ED6_metscore_scatter_sample	MetScore2 versus MetScore1 plot sample source.	figure_source	figure16_metscore2_vs_metscore1_plot_sample_source.tsv								0.880064	1.18995
Supplementary Fig. 4	b	ED6_metscore_scatter_sample	MetScore2 versus MetScore1 plot sample source.	figure_source	figure16_metscore2_vs_metscore1_plot_sample_source.tsv								0.63524	0.189748
Supplementary Fig. 4	b	ED6_metscore_scatter_sample	MetScore2 versus MetScore1 plot sample source.	figure_source	figure16_metscore2_vs_metscore1_plot_sample_source.tsv								-0.784677	-0.731706
Supplementary Fig. 4	b	ED6_metscore_scatter_sample	MetScore2 versus MetScore1 plot sample source.	figure_source	figure16_metscore2_vs_metscore1_plot_sample_source.tsv								2.86892	5.24779
Supplementary Fig. 4	b	ED6_metscore_scatter_sample	MetScore2 versus MetScore1 plot sample source.	figure_source	figure16_metscore2_vs_metscore1_plot_sample_source.tsv								-0.968905	-0.71202
Supplementary Fig. 4	b	ED6_metscore_scatter_sample	MetScore2 versus MetScore1 plot sample source.	figure_source	figure16_metscore2_vs_metscore1_plot_sample_source.tsv								0.447979	0.637087
Supplementary Fig. 4	b	ED6_metscore_scatter_sample	MetScore2 versus MetScore1 plot sample source.	figure_source	figure16_metscore2_vs_metscore1_plot_sample_source.tsv								0.107148	-0.462624
Supplementary Fig. 4	b	ED6_metscore_scatter_sample	MetScore2 versus MetScore1 plot sample source.	figure_source	figure16_metscore2_vs_metscore1_plot_sample_source.tsv								0.849295	0.319288
Supplementary Fig. 4	b	ED6_metscore_scatter_sample	MetScore2 versus MetScore1 plot sample source.	figure_source	figure16_metscore2_vs_metscore1_plot_sample_source.tsv								1.15562	-0.0620089
Supplementary Fig. 4	b	ED6_metscore_scatter_sample	MetScore2 versus MetScore1 plot sample source.	figure_source	figure16_metscore2_vs_metscore1_plot_sample_source.tsv								-0.896268	-0.564874
Supplementary Fig. 4	b	ED6_metscore_scatter_sample	MetScore2 versus MetScore1 plot sample source.	figure_source	figure16_metscore2_vs_metscore1_plot_sample_source.tsv								-1.65542	-0.921585
Supplementary Fig. 4	b	ED6_metscore_scatter_sample	MetScore2 versus MetScore1 plot sample source.	figure_source	figure16_metscore2_vs_metscore1_plot_sample_source.tsv								0.140772	0.184091
Supplementary Fig. 4	b	ED6_metscore_scatter_sample	MetScore2 versus MetScore1 plot sample source.	figure_source	figure16_metscore2_vs_metscore1_plot_sample_source.tsv								-1.14657	-0.510353
Supplementary Fig. 4	b	ED6_metscore_scatter_sample	MetScore2 versus MetScore1 plot sample source.	figure_source	figure16_metscore2_vs_metscore1_plot_sample_source.tsv								0.371898	-0.328906
Supplementary Fig. 4	b	ED6_metscore_scatter_sample	MetScore2 versus MetScore1 plot sample source.	figure_source	figure16_metscore2_vs_metscore1_plot_sample_source.tsv								-0.678841	-0.282996
Supplementary Fig. 4	b	ED6_metscore_scatter_sample	MetScore2 versus MetScore1 plot sample source.	figure_source	figure16_metscore2_vs_metscore1_plot_sample_source.tsv								-0.885793	-0.715548
Supplementary Fig. 4	b	ED6_metscore_scatter_sample	MetScore2 versus MetScore1 plot sample source.	figure_source	figure16_metscore2_vs_metscore1_plot_sample_source.tsv								1.02872	1.08517
Supplementary Fig. 4	b	ED6_metscore_scatter_sample	MetScore2 versus MetScore1 plot sample source.	figure_source	figure16_metscore2_vs_metscore1_plot_sample_source.tsv								0.167567	-0.524753
Supplementary Fig. 4	b	ED6_metscore_scatter_sample	MetScore2 versus MetScore1 plot sample source.	figure_source	figure16_metscore2_vs_metscore1_plot_sample_source.tsv								0.349884	0.364978
Supplementary Fig. 4	b	ED6_metscore_scatter_sample	MetScore2 versus MetScore1 plot sample source.	figure_source	figure16_metscore2_vs_metscore1_plot_sample_source.tsv								-0.549575	-0.486642
Supplementary Fig. 4	b	ED6_metscore_scatter_sample	MetScore2 versus MetScore1 plot sample source.	figure_source	figure16_metscore2_vs_metscore1_plot_sample_source.tsv								0.679444	0.851042
Supplementary Fig. 4	b	ED6_metscore_scatter_sample	MetScore2 versus MetScore1 plot sample source.	figure_source	figure16_metscore2_vs_metscore1_plot_sample_source.tsv								1.46239	0.912407
Supplementary Fig. 4	b	ED6_metscore_scatter_sample	MetScore2 versus MetScore1 plot sample source.	figure_source	figure16_metscore2_vs_metscore1_plot_sample_source.tsv								0.0272363	0.0175802
Supplementary Fig. 4	b	ED6_metscore_scatter_sample	MetScore2 versus MetScore1 plot sample source.	figure_source	figure16_metscore2_vs_metscore1_plot_sample_source.tsv								0.498331	-0.150556
Supplementary Fig. 4	b	ED6_metscore_scatter_sample	MetScore2 versus MetScore1 plot sample source.	figure_source	figure16_metscore2_vs_metscore1_plot_sample_source.tsv								-2.1593	-0.723663
Supplementary Fig. 4	b	ED6_metscore_scatter_sample	MetScore2 versus MetScore1 plot sample source.	figure_source	figure16_metscore2_vs_metscore1_plot_sample_source.tsv								0.0106385	-0.304189
Supplementary Fig. 4	b	ED6_metscore_scatter_sample	MetScore2 versus MetScore1 plot sample source.	figure_source	figure16_metscore2_vs_metscore1_plot_sample_source.tsv								0.0680384	-0.0918388
Supplementary Fig. 4	b	ED6_metscore_scatter_sample	MetScore2 versus MetScore1 plot sample source.	figure_source	figure16_metscore2_vs_metscore1_plot_sample_source.tsv								-0.704515	-0.34282
Supplementary Fig. 4	b	ED6_metscore_scatter_sample	MetScore2 versus MetScore1 plot sample source.	figure_source	figure16_metscore2_vs_metscore1_plot_sample_source.tsv								0.509244	0.172728
Supplementary Fig. 4	b	ED6_metscore_scatter_sample	MetScore2 versus MetScore1 plot sample source.	figure_source	figure16_metscore2_vs_metscore1_plot_sample_source.tsv								-0.909742	-0.472834
Supplementary Fig. 4	b	ED6_metscore_scatter_sample	MetScore2 versus MetScore1 plot sample source.	figure_source	figure16_metscore2_vs_metscore1_plot_sample_source.tsv								0.170563	-0.409515
Supplementary Fig. 4	b	ED6_metscore_scatter_sample	MetScore2 versus MetScore1 plot sample source.	figure_source	figure16_metscore2_vs_metscore1_plot_sample_source.tsv								-0.688999	-0.455153
Supplementary Fig. 4	b	ED6_metscore_scatter_sample	MetScore2 versus MetScore1 plot sample source.	figure_source	figure16_metscore2_vs_metscore1_plot_sample_source.tsv								0.904083	0.786485
Supplementary Fig. 4	b	ED6_metscore_scatter_sample	MetScore2 versus MetScore1 plot sample source.	figure_source	figure16_metscore2_vs_metscore1_plot_sample_source.tsv								-0.976415	-0.756897
Supplementary Fig. 4	b	ED6_metscore_scatter_sample	MetScore2 versus MetScore1 plot sample source.	figure_source	figure16_metscore2_vs_metscore1_plot_sample_source.tsv								2.16888	-0.191357
Supplementary Fig. 4	b	ED6_metscore_scatter_sample	MetScore2 versus MetScore1 plot sample source.	figure_source	figure16_metscore2_vs_metscore1_plot_sample_source.tsv								0.909195	1.84016
Supplementary Fig. 4	b	ED6_metscore_scatter_sample	MetScore2 versus MetScore1 plot sample source.	figure_source	figure16_metscore2_vs_metscore1_plot_sample_source.tsv								0.840024	0.784229
Supplementary Fig. 4	b	ED6_metscore_scatter_sample	MetScore2 versus MetScore1 plot sample source.	figure_source	figure16_metscore2_vs_metscore1_plot_sample_source.tsv								-0.718364	-0.207421
Supplementary Fig. 4	b	ED6_metscore_scatter_sample	MetScore2 versus MetScore1 plot sample source.	figure_source	figure16_metscore2_vs_metscore1_plot_sample_source.tsv								0.0173599	0.172996
Supplementary Fig. 4	b	ED6_metscore_scatter_sample	MetScore2 versus MetScore1 plot sample source.	figure_source	figure16_metscore2_vs_metscore1_plot_sample_source.tsv								-0.365181	-0.421238
Supplementary Fig. 4	b	ED6_metscore_scatter_sample	MetScore2 versus MetScore1 plot sample source.	figure_source	figure16_metscore2_vs_metscore1_plot_sample_source.tsv								-0.285968	-0.272565
Supplementary Fig. 4	b	ED6_metscore_scatter_sample	MetScore2 versus MetScore1 plot sample source.	figure_source	figure16_metscore2_vs_metscore1_plot_sample_source.tsv								-0.496754	-0.452636
Supplementary Fig. 4	b	ED6_metscore_scatter_sample	MetScore2 versus MetScore1 plot sample source.	figure_source	figure16_metscore2_vs_metscore1_plot_sample_source.tsv								1.77328	0.302834
Supplementary Fig. 4	b	ED6_metscore_scatter_sample	MetScore2 versus MetScore1 plot sample source.	figure_source	figure16_metscore2_vs_metscore1_plot_sample_source.tsv								0.0114953	-0.598143
Supplementary Fig. 4	b	ED6_metscore_scatter_sample	MetScore2 versus MetScore1 plot sample source.	figure_source	figure16_metscore2_vs_metscore1_plot_sample_source.tsv								0.119737	0.285119
Supplementary Fig. 4	b	ED6_metscore_scatter_sample	MetScore2 versus MetScore1 plot sample source.	figure_source	figure16_metscore2_vs_metscore1_plot_sample_source.tsv								0.393372	-0.160576
Supplementary Fig. 4	b	ED6_metscore_scatter_sample	MetScore2 versus MetScore1 plot sample source.	figure_source	figure16_metscore2_vs_metscore1_plot_sample_source.tsv								-0.454106	-0.389295
Supplementary Fig. 4	b	ED6_metscore_scatter_sample	MetScore2 versus MetScore1 plot sample source.	figure_source	figure16_metscore2_vs_metscore1_plot_sample_source.tsv								2.54454	2.89545
Supplementary Fig. 4	b	ED6_metscore_scatter_sample	MetScore2 versus MetScore1 plot sample source.	figure_source	figure16_metscore2_vs_metscore1_plot_sample_source.tsv								-0.380829	-0.504621
Supplementary Fig. 4	b	ED6_metscore_scatter_sample	MetScore2 versus MetScore1 plot sample source.	figure_source	figure16_metscore2_vs_metscore1_plot_sample_source.tsv								-1.20883	-0.377933
Supplementary Fig. 4	b	ED6_metscore_scatter_sample	MetScore2 versus MetScore1 plot sample source.	figure_source	figure16_metscore2_vs_metscore1_plot_sample_source.tsv								0.4071	-0.251267
Supplementary Fig. 4	b	ED6_metscore_scatter_sample	MetScore2 versus MetScore1 plot sample source.	figure_source	figure16_metscore2_vs_metscore1_plot_sample_source.tsv								4.91671	7.26262
Supplementary Fig. 4	b	ED6_metscore_scatter_sample	MetScore2 versus MetScore1 plot sample source.	figure_source	figure16_metscore2_vs_metscore1_plot_sample_source.tsv								1.77156	2.10258
Supplementary Fig. 4	b	ED6_metscore_scatter_sample	MetScore2 versus MetScore1 plot sample source.	figure_source	figure16_metscore2_vs_metscore1_plot_sample_source.tsv								2.63043	3.37139
Supplementary Fig. 4	b	ED6_metscore_scatter_sample	MetScore2 versus MetScore1 plot sample source.	figure_source	figure16_metscore2_vs_metscore1_plot_sample_source.tsv								0.365642	-0.0394019
Supplementary Fig. 4	b	ED6_metscore_scatter_sample	MetScore2 versus MetScore1 plot sample source.	figure_source	figure16_metscore2_vs_metscore1_plot_sample_source.tsv								0.616504	0.646063
Supplementary Fig. 4	b	ED6_metscore_scatter_sample	MetScore2 versus MetScore1 plot sample source.	figure_source	figure16_metscore2_vs_metscore1_plot_sample_source.tsv								0.563304	-0.282253
Supplementary Fig. 4	b	ED6_metscore_scatter_sample	MetScore2 versus MetScore1 plot sample source.	figure_source	figure16_metscore2_vs_metscore1_plot_sample_source.tsv								-0.251588	-0.785451
Supplementary Fig. 4	b	ED6_metscore_scatter_sample	MetScore2 versus MetScore1 plot sample source.	figure_source	figure16_metscore2_vs_metscore1_plot_sample_source.tsv								0.171512	0.384793
Supplementary Fig. 4	b	ED6_metscore_scatter_sample	MetScore2 versus MetScore1 plot sample source.	figure_source	figure16_metscore2_vs_metscore1_plot_sample_source.tsv								-0.20539	-0.530266
Supplementary Fig. 4	b	ED6_metscore_scatter_sample	MetScore2 versus MetScore1 plot sample source.	figure_source	figure16_metscore2_vs_metscore1_plot_sample_source.tsv								0.0535903	-0.514393
Supplementary Fig. 4	b	ED6_metscore_scatter_sample	MetScore2 versus MetScore1 plot sample source.	figure_source	figure16_metscore2_vs_metscore1_plot_sample_source.tsv								0.43638	0.673729
Supplementary Fig. 4	b	ED6_metscore_scatter_sample	MetScore2 versus MetScore1 plot sample source.	figure_source	figure16_metscore2_vs_metscore1_plot_sample_source.tsv								-1.01265	-0.934509
Supplementary Fig. 4	b	ED6_metscore_scatter_sample	MetScore2 versus MetScore1 plot sample source.	figure_source	figure16_metscore2_vs_metscore1_plot_sample_source.tsv								-0.0763145	-0.716196
Supplementary Fig. 4	b	ED6_metscore_scatter_sample	MetScore2 versus MetScore1 plot sample source.	figure_source	figure16_metscore2_vs_metscore1_plot_sample_source.tsv								-0.076197	-0.409026
Supplementary Fig. 4	b	ED6_metscore_scatter_sample	MetScore2 versus MetScore1 plot sample source.	figure_source	figure16_metscore2_vs_metscore1_plot_sample_source.tsv								0.234618	-0.53998
Supplementary Fig. 4	b	ED6_metscore_scatter_sample	MetScore2 versus MetScore1 plot sample source.	figure_source	figure16_metscore2_vs_metscore1_plot_sample_source.tsv								-0.00291231	-0.790082
Supplementary Fig. 4	b	ED6_metscore_scatter_sample	MetScore2 versus MetScore1 plot sample source.	figure_source	figure16_metscore2_vs_metscore1_plot_sample_source.tsv								-0.856461	-0.562903
Supplementary Fig. 4	b	ED6_metscore_scatter_sample	MetScore2 versus MetScore1 plot sample source.	figure_source	figure16_metscore2_vs_metscore1_plot_sample_source.tsv								0.0127845	-0.181704
Supplementary Fig. 4	b	ED6_metscore_scatter_sample	MetScore2 versus MetScore1 plot sample source.	figure_source	figure16_metscore2_vs_metscore1_plot_sample_source.tsv								-0.373744	-0.323454
Supplementary Fig. 4	b	ED6_metscore_scatter_sample	MetScore2 versus MetScore1 plot sample source.	figure_source	figure16_metscore2_vs_metscore1_plot_sample_source.tsv								0.442348	-0.263699
Supplementary Fig. 4	b	ED6_metscore_scatter_sample	MetScore2 versus MetScore1 plot sample source.	figure_source	figure16_metscore2_vs_metscore1_plot_sample_source.tsv								-1.12957	-0.860248
Supplementary Fig. 4	b	ED6_metscore_scatter_sample	MetScore2 versus MetScore1 plot sample source.	figure_source	figure16_metscore2_vs_metscore1_plot_sample_source.tsv								-0.466656	-0.144243
Supplementary Fig. 4	b	ED6_metscore_scatter_sample	MetScore2 versus MetScore1 plot sample source.	figure_source	figure16_metscore2_vs_metscore1_plot_sample_source.tsv								-0.13845	-0.208608
Supplementary Fig. 4	b	ED6_metscore_scatter_sample	MetScore2 versus MetScore1 plot sample source.	figure_source	figure16_metscore2_vs_metscore1_plot_sample_source.tsv								1.29159	1.57853
Supplementary Fig. 4	b	ED6_metscore_scatter_sample	MetScore2 versus MetScore1 plot sample source.	figure_source	figure16_metscore2_vs_metscore1_plot_sample_source.tsv								-1.31609	-0.852951
Supplementary Fig. 4	b	ED6_metscore_scatter_sample	MetScore2 versus MetScore1 plot sample source.	figure_source	figure16_metscore2_vs_metscore1_plot_sample_source.tsv								-0.156	0.0768072
Supplementary Fig. 4	b	ED6_metscore_scatter_sample	MetScore2 versus MetScore1 plot sample source.	figure_source	figure16_metscore2_vs_metscore1_plot_sample_source.tsv								1.77435	2.68794
Supplementary Fig. 4	b	ED6_metscore_scatter_sample	MetScore2 versus MetScore1 plot sample source.	figure_source	figure16_metscore2_vs_metscore1_plot_sample_source.tsv								-0.391081	-0.513332
Supplementary Fig. 4	b	ED6_metscore_scatter_sample	MetScore2 versus MetScore1 plot sample source.	figure_source	figure16_metscore2_vs_metscore1_plot_sample_source.tsv								-0.0861306	-0.676201
Supplementary Fig. 4	b	ED6_metscore_scatter_sample	MetScore2 versus MetScore1 plot sample source.	figure_source	figure16_metscore2_vs_metscore1_plot_sample_source.tsv								1.34439	0.651468
Supplementary Fig. 4	b	ED6_metscore_scatter_sample	MetScore2 versus MetScore1 plot sample source.	figure_source	figure16_metscore2_vs_metscore1_plot_sample_source.tsv								2.21145	0.444563
Supplementary Fig. 4	b	ED6_metscore_scatter_sample	MetScore2 versus MetScore1 plot sample source.	figure_source	figure16_metscore2_vs_metscore1_plot_sample_source.tsv								-0.779162	-0.673569
Supplementary Fig. 4	b	ED6_metscore_scatter_sample	MetScore2 versus MetScore1 plot sample source.	figure_source	figure16_metscore2_vs_metscore1_plot_sample_source.tsv								-0.741614	-0.85108
Supplementary Fig. 4	b	ED6_metscore_scatter_sample	MetScore2 versus MetScore1 plot sample source.	figure_source	figure16_metscore2_vs_metscore1_plot_sample_source.tsv								-0.12159	-0.275843
Supplementary Fig. 4	b	ED6_metscore_scatter_sample	MetScore2 versus MetScore1 plot sample source.	figure_source	figure16_metscore2_vs_metscore1_plot_sample_source.tsv								0.167348	-0.680415
Supplementary Fig. 4	b	ED6_metscore_scatter_sample	MetScore2 versus MetScore1 plot sample source.	figure_source	figure16_metscore2_vs_metscore1_plot_sample_source.tsv								0.530005	1.0031
Supplementary Fig. 4	b	ED6_metscore_scatter_sample	MetScore2 versus MetScore1 plot sample source.	figure_source	figure16_metscore2_vs_metscore1_plot_sample_source.tsv								0.0117027	-0.4462
Supplementary Fig. 4	b	ED6_metscore_scatter_sample	MetScore2 versus MetScore1 plot sample source.	figure_source	figure16_metscore2_vs_metscore1_plot_sample_source.tsv								0.186326	-0.103694
Supplementary Fig. 4	b	ED6_metscore_scatter_sample	MetScore2 versus MetScore1 plot sample source.	figure_source	figure16_metscore2_vs_metscore1_plot_sample_source.tsv								0.693827	-0.176505
Supplementary Fig. 4	b	ED6_metscore_scatter_sample	MetScore2 versus MetScore1 plot sample source.	figure_source	figure16_metscore2_vs_metscore1_plot_sample_source.tsv								0.272959	0.241124
Supplementary Fig. 4	b	ED6_metscore_scatter_sample	MetScore2 versus MetScore1 plot sample source.	figure_source	figure16_metscore2_vs_metscore1_plot_sample_source.tsv								-0.856146	-0.599326
Supplementary Fig. 4	b	ED6_metscore_scatter_sample	MetScore2 versus MetScore1 plot sample source.	figure_source	figure16_metscore2_vs_metscore1_plot_sample_source.tsv								0.541786	0.304279
Supplementary Fig. 4	b	ED6_metscore_scatter_sample	MetScore2 versus MetScore1 plot sample source.	figure_source	figure16_metscore2_vs_metscore1_plot_sample_source.tsv								-0.913857	-0.659569
Supplementary Fig. 4	b	ED6_metscore_scatter_sample	MetScore2 versus MetScore1 plot sample source.	figure_source	figure16_metscore2_vs_metscore1_plot_sample_source.tsv								-0.226839	-0.680431
Supplementary Fig. 4	b	ED6_metscore_scatter_sample	MetScore2 versus MetScore1 plot sample source.	figure_source	figure16_metscore2_vs_metscore1_plot_sample_source.tsv								0.19515	-0.543521
Supplementary Fig. 4	b	ED6_metscore_scatter_sample	MetScore2 versus MetScore1 plot sample source.	figure_source	figure16_metscore2_vs_metscore1_plot_sample_source.tsv								1.72799	1.89426
Supplementary Fig. 4	b	ED6_metscore_scatter_sample	MetScore2 versus MetScore1 plot sample source.	figure_source	figure16_metscore2_vs_metscore1_plot_sample_source.tsv								0.26619	0.317343
Supplementary Fig. 4	b	ED6_metscore_scatter_sample	MetScore2 versus MetScore1 plot sample source.	figure_source	figure16_metscore2_vs_metscore1_plot_sample_source.tsv								0.383283	0.249415
Supplementary Fig. 4	b	ED6_metscore_scatter_sample	MetScore2 versus MetScore1 plot sample source.	figure_source	figure16_metscore2_vs_metscore1_plot_sample_source.tsv								1.99358	-0.4787
Supplementary Fig. 4	b	ED6_metscore_scatter_sample	MetScore2 versus MetScore1 plot sample source.	figure_source	figure16_metscore2_vs_metscore1_plot_sample_source.tsv								-0.388006	-0.484322
Supplementary Fig. 4	b	ED6_metscore_scatter_sample	MetScore2 versus MetScore1 plot sample source.	figure_source	figure16_metscore2_vs_metscore1_plot_sample_source.tsv								1.154	1.74275
Supplementary Fig. 4	b	ED6_metscore_scatter_sample	MetScore2 versus MetScore1 plot sample source.	figure_source	figure16_metscore2_vs_metscore1_plot_sample_source.tsv								-0.241636	-0.91043
Supplementary Fig. 4	b	ED6_metscore_scatter_sample	MetScore2 versus MetScore1 plot sample source.	figure_source	figure16_metscore2_vs_metscore1_plot_sample_source.tsv								-0.730941	-0.501618
Supplementary Fig. 4	b	ED6_metscore_scatter_sample	MetScore2 versus MetScore1 plot sample source.	figure_source	figure16_metscore2_vs_metscore1_plot_sample_source.tsv								-0.629606	-0.510756
Supplementary Fig. 4	b	ED6_metscore_scatter_sample	MetScore2 versus MetScore1 plot sample source.	figure_source	figure16_metscore2_vs_metscore1_plot_sample_source.tsv								-1.33279	-0.828008
Supplementary Fig. 4	b	ED6_metscore_scatter_sample	MetScore2 versus MetScore1 plot sample source.	figure_source	figure16_metscore2_vs_metscore1_plot_sample_source.tsv								0.260272	-0.0640484
Supplementary Fig. 4	b	ED6_metscore_scatter_sample	MetScore2 versus MetScore1 plot sample source.	figure_source	figure16_metscore2_vs_metscore1_plot_sample_source.tsv								-1.14967	-0.82386
Supplementary Fig. 4	b	ED6_metscore_scatter_sample	MetScore2 versus MetScore1 plot sample source.	figure_source	figure16_metscore2_vs_metscore1_plot_sample_source.tsv								2.94143	7.02492
Supplementary Fig. 4	b	ED6_metscore_scatter_sample	MetScore2 versus MetScore1 plot sample source.	figure_source	figure16_metscore2_vs_metscore1_plot_sample_source.tsv								0.186739	0.0633568
Supplementary Fig. 4	b	ED6_metscore_scatter_sample	MetScore2 versus MetScore1 plot sample source.	figure_source	figure16_metscore2_vs_metscore1_plot_sample_source.tsv								1.78412	1.66922
Supplementary Fig. 4	b	ED6_metscore_scatter_sample	MetScore2 versus MetScore1 plot sample source.	figure_source	figure16_metscore2_vs_metscore1_plot_sample_source.tsv								1.43315	0.697201
Supplementary Fig. 4	b	ED6_metscore_scatter_sample	MetScore2 versus MetScore1 plot sample source.	figure_source	figure16_metscore2_vs_metscore1_plot_sample_source.tsv								-1.05282	-0.796907
Supplementary Fig. 4	b	ED6_metscore_scatter_sample	MetScore2 versus MetScore1 plot sample source.	figure_source	figure16_metscore2_vs_metscore1_plot_sample_source.tsv								-0.777977	-0.681435
Supplementary Fig. 4	b	ED6_metscore_scatter_sample	MetScore2 versus MetScore1 plot sample source.	figure_source	figure16_metscore2_vs_metscore1_plot_sample_source.tsv								-1.58939	-0.804535
Supplementary Fig. 4	b	ED6_metscore_scatter_sample	MetScore2 versus MetScore1 plot sample source.	figure_source	figure16_metscore2_vs_metscore1_plot_sample_source.tsv								-0.106567	-0.155702
Supplementary Fig. 4	b	ED6_metscore_scatter_sample	MetScore2 versus MetScore1 plot sample source.	figure_source	figure16_metscore2_vs_metscore1_plot_sample_source.tsv								0.412211	-0.0564712
Supplementary Fig. 4	b	ED6_metscore_scatter_sample	MetScore2 versus MetScore1 plot sample source.	figure_source	figure16_metscore2_vs_metscore1_plot_sample_source.tsv								0.570595	-0.424937
Supplementary Fig. 4	b	ED6_metscore_scatter_sample	MetScore2 versus MetScore1 plot sample source.	figure_source	figure16_metscore2_vs_metscore1_plot_sample_source.tsv								-0.958872	-0.577568
Supplementary Fig. 4	b	ED6_metscore_scatter_sample	MetScore2 versus MetScore1 plot sample source.	figure_source	figure16_metscore2_vs_metscore1_plot_sample_source.tsv								1.23415	1.0993
Supplementary Fig. 4	b	ED6_metscore_scatter_sample	MetScore2 versus MetScore1 plot sample source.	figure_source	figure16_metscore2_vs_metscore1_plot_sample_source.tsv								-0.0462088	-0.0235849
Supplementary Fig. 4	b	ED6_metscore_scatter_sample	MetScore2 versus MetScore1 plot sample source.	figure_source	figure16_metscore2_vs_metscore1_plot_sample_source.tsv								-0.555014	-0.697701
Supplementary Fig. 4	b	ED6_metscore_scatter_sample	MetScore2 versus MetScore1 plot sample source.	figure_source	figure16_metscore2_vs_metscore1_plot_sample_source.tsv								-0.15733	-0.0903309
Supplementary Fig. 4	b	ED6_metscore_scatter_sample	MetScore2 versus MetScore1 plot sample source.	figure_source	figure16_metscore2_vs_metscore1_plot_sample_source.tsv								-0.24087	-0.0934792
Supplementary Fig. 4	b	ED6_metscore_scatter_sample	MetScore2 versus MetScore1 plot sample source.	figure_source	figure16_metscore2_vs_metscore1_plot_sample_source.tsv								0.18612	0.515282
Supplementary Fig. 4	b	ED6_metscore_scatter_sample	MetScore2 versus MetScore1 plot sample source.	figure_source	figure16_metscore2_vs_metscore1_plot_sample_source.tsv								0.230051	1.10444
Supplementary Fig. 4	b	ED6_metscore_scatter_sample	MetScore2 versus MetScore1 plot sample source.	figure_source	figure16_metscore2_vs_metscore1_plot_sample_source.tsv								2.0917	2.46889
Supplementary Fig. 4	b	ED6_metscore_scatter_sample	MetScore2 versus MetScore1 plot sample source.	figure_source	figure16_metscore2_vs_metscore1_plot_sample_source.tsv								-0.4699	-0.588714
Supplementary Fig. 4	b	ED6_metscore_scatter_sample	MetScore2 versus MetScore1 plot sample source.	figure_source	figure16_metscore2_vs_metscore1_plot_sample_source.tsv								1.89936	2.53506
Supplementary Fig. 4	b	ED6_metscore_scatter_sample	MetScore2 versus MetScore1 plot sample source.	figure_source	figure16_metscore2_vs_metscore1_plot_sample_source.tsv								-1.81255	-0.833997
Supplementary Fig. 4	b	ED6_metscore_scatter_sample	MetScore2 versus MetScore1 plot sample source.	figure_source	figure16_metscore2_vs_metscore1_plot_sample_source.tsv								0.375271	0.200884
Supplementary Fig. 4	b	ED6_metscore_scatter_sample	MetScore2 versus MetScore1 plot sample source.	figure_source	figure16_metscore2_vs_metscore1_plot_sample_source.tsv								-0.319186	-0.316893
Supplementary Fig. 4	b	ED6_metscore_scatter_sample	MetScore2 versus MetScore1 plot sample source.	figure_source	figure16_metscore2_vs_metscore1_plot_sample_source.tsv								-0.44071	-0.34549
Supplementary Fig. 4	b	ED6_metscore_scatter_sample	MetScore2 versus MetScore1 plot sample source.	figure_source	figure16_metscore2_vs_metscore1_plot_sample_source.tsv								1.23604	0.054811
Supplementary Fig. 4	b	ED6_metscore_scatter_sample	MetScore2 versus MetScore1 plot sample source.	figure_source	figure16_metscore2_vs_metscore1_plot_sample_source.tsv								2.86203	4.53007
Supplementary Fig. 4	b	ED6_metscore_scatter_sample	MetScore2 versus MetScore1 plot sample source.	figure_source	figure16_metscore2_vs_metscore1_plot_sample_source.tsv								-0.828954	-0.768658
Supplementary Fig. 4	b	ED6_metscore_scatter_sample	MetScore2 versus MetScore1 plot sample source.	figure_source	figure16_metscore2_vs_metscore1_plot_sample_source.tsv								-0.137547	-0.203056
Supplementary Fig. 4	b	ED6_metscore_scatter_sample	MetScore2 versus MetScore1 plot sample source.	figure_source	figure16_metscore2_vs_metscore1_plot_sample_source.tsv								-0.567119	-0.49094
Supplementary Fig. 4	b	ED6_metscore_scatter_sample	MetScore2 versus MetScore1 plot sample source.	figure_source	figure16_metscore2_vs_metscore1_plot_sample_source.tsv								-0.0328201	0.0175631
Supplementary Fig. 4	b	ED6_metscore_scatter_sample	MetScore2 versus MetScore1 plot sample source.	figure_source	figure16_metscore2_vs_metscore1_plot_sample_source.tsv								-0.612303	-0.497734
Supplementary Fig. 4	b	ED6_metscore_scatter_sample	MetScore2 versus MetScore1 plot sample source.	figure_source	figure16_metscore2_vs_metscore1_plot_sample_source.tsv								-0.0745272	-0.467307
Supplementary Fig. 4	b	ED6_metscore_scatter_sample	MetScore2 versus MetScore1 plot sample source.	figure_source	figure16_metscore2_vs_metscore1_plot_sample_source.tsv								-0.240526	-0.57357
Supplementary Fig. 4	b	ED6_metscore_scatter_sample	MetScore2 versus MetScore1 plot sample source.	figure_source	figure16_metscore2_vs_metscore1_plot_sample_source.tsv								1.48875	2.57025
Supplementary Fig. 4	b	ED6_metscore_scatter_sample	MetScore2 versus MetScore1 plot sample source.	figure_source	figure16_metscore2_vs_metscore1_plot_sample_source.tsv								-0.72446	-0.605258
Supplementary Fig. 4	b	ED6_metscore_scatter_sample	MetScore2 versus MetScore1 plot sample source.	figure_source	figure16_metscore2_vs_metscore1_plot_sample_source.tsv								0.627508	0.0978007
Supplementary Fig. 4	b	ED6_metscore_scatter_sample	MetScore2 versus MetScore1 plot sample source.	figure_source	figure16_metscore2_vs_metscore1_plot_sample_source.tsv								0.641546	0.268432
Supplementary Fig. 4	b	ED6_metscore_scatter_sample	MetScore2 versus MetScore1 plot sample source.	figure_source	figure16_metscore2_vs_metscore1_plot_sample_source.tsv								-0.527528	-0.0581869
Supplementary Fig. 4	b	ED6_metscore_scatter_sample	MetScore2 versus MetScore1 plot sample source.	figure_source	figure16_metscore2_vs_metscore1_plot_sample_source.tsv								-0.0274522	-0.199233
Supplementary Fig. 4	b	ED6_metscore_scatter_sample	MetScore2 versus MetScore1 plot sample source.	figure_source	figure16_metscore2_vs_metscore1_plot_sample_source.tsv								1.50144	1.45049
Supplementary Fig. 4	b	ED6_metscore_scatter_sample	MetScore2 versus MetScore1 plot sample source.	figure_source	figure16_metscore2_vs_metscore1_plot_sample_source.tsv								-1.06851	-1.03055
Supplementary Fig. 4	b	ED6_metscore_scatter_sample	MetScore2 versus MetScore1 plot sample source.	figure_source	figure16_metscore2_vs_metscore1_plot_sample_source.tsv								-1.04944	-0.493931
Supplementary Fig. 4	b	ED6_metscore_scatter_sample	MetScore2 versus MetScore1 plot sample source.	figure_source	figure16_metscore2_vs_metscore1_plot_sample_source.tsv								1.63813	2.76417
Supplementary Fig. 4	b	ED6_metscore_scatter_sample	MetScore2 versus MetScore1 plot sample source.	figure_source	figure16_metscore2_vs_metscore1_plot_sample_source.tsv								0.0130883	-0.443908
Supplementary Fig. 4	b	ED6_metscore_scatter_sample	MetScore2 versus MetScore1 plot sample source.	figure_source	figure16_metscore2_vs_metscore1_plot_sample_source.tsv								0.0153201	0.175623
Supplementary Fig. 4	b	ED6_metscore_scatter_sample	MetScore2 versus MetScore1 plot sample source.	figure_source	figure16_metscore2_vs_metscore1_plot_sample_source.tsv								1.9431	2.89208
Supplementary Fig. 4	b	ED6_metscore_scatter_sample	MetScore2 versus MetScore1 plot sample source.	figure_source	figure16_metscore2_vs_metscore1_plot_sample_source.tsv								-1.42972	-0.671592
Supplementary Fig. 4	b	ED6_metscore_scatter_sample	MetScore2 versus MetScore1 plot sample source.	figure_source	figure16_metscore2_vs_metscore1_plot_sample_source.tsv								0.734071	0.177119
Supplementary Fig. 4	b	ED6_metscore_scatter_sample	MetScore2 versus MetScore1 plot sample source.	figure_source	figure16_metscore2_vs_metscore1_plot_sample_source.tsv								1.71956	-0.706531
Supplementary Fig. 4	b	ED6_metscore_scatter_sample	MetScore2 versus MetScore1 plot sample source.	figure_source	figure16_metscore2_vs_metscore1_plot_sample_source.tsv								-0.473907	-0.859875
Supplementary Fig. 4	b	ED6_metscore_scatter_sample	MetScore2 versus MetScore1 plot sample source.	figure_source	figure16_metscore2_vs_metscore1_plot_sample_source.tsv								-0.216114	-0.298212
Supplementary Fig. 4	b	ED6_metscore_scatter_sample	MetScore2 versus MetScore1 plot sample source.	figure_source	figure16_metscore2_vs_metscore1_plot_sample_source.tsv								0.776109	0.739966
Supplementary Fig. 4	b	ED6_metscore_scatter_sample	MetScore2 versus MetScore1 plot sample source.	figure_source	figure16_metscore2_vs_metscore1_plot_sample_source.tsv								0.443735	-0.0691124
Supplementary Fig. 4	b	ED6_metscore_scatter_sample	MetScore2 versus MetScore1 plot sample source.	figure_source	figure16_metscore2_vs_metscore1_plot_sample_source.tsv								0.172879	0.296278
Supplementary Fig. 4	b	ED6_metscore_scatter_sample	MetScore2 versus MetScore1 plot sample source.	figure_source	figure16_metscore2_vs_metscore1_plot_sample_source.tsv								0.60597	0.314254
Supplementary Fig. 4	b	ED6_metscore_scatter_sample	MetScore2 versus MetScore1 plot sample source.	figure_source	figure16_metscore2_vs_metscore1_plot_sample_source.tsv								-1.86473	-0.983133
Supplementary Fig. 4	b	ED6_metscore_scatter_sample	MetScore2 versus MetScore1 plot sample source.	figure_source	figure16_metscore2_vs_metscore1_plot_sample_source.tsv								-1.1357	-0.954296
Supplementary Fig. 4	b	ED6_metscore_scatter_sample	MetScore2 versus MetScore1 plot sample source.	figure_source	figure16_metscore2_vs_metscore1_plot_sample_source.tsv								0.235792	0.104839
Supplementary Fig. 4	b	ED6_metscore_scatter_sample	MetScore2 versus MetScore1 plot sample source.	figure_source	figure16_metscore2_vs_metscore1_plot_sample_source.tsv								1.0968	-0.313292
Supplementary Fig. 4	b	ED6_metscore_scatter_sample	MetScore2 versus MetScore1 plot sample source.	figure_source	figure16_metscore2_vs_metscore1_plot_sample_source.tsv								-2.01892	-1.13856
Supplementary Fig. 4	b	ED6_metscore_scatter_sample	MetScore2 versus MetScore1 plot sample source.	figure_source	figure16_metscore2_vs_metscore1_plot_sample_source.tsv								1.09779	0.303238
Supplementary Fig. 4	b	ED6_metscore_scatter_sample	MetScore2 versus MetScore1 plot sample source.	figure_source	figure16_metscore2_vs_metscore1_plot_sample_source.tsv								-0.690259	-0.754046
Supplementary Fig. 4	b	ED6_metscore_scatter_sample	MetScore2 versus MetScore1 plot sample source.	figure_source	figure16_metscore2_vs_metscore1_plot_sample_source.tsv								-0.143029	-0.448128
Supplementary Fig. 4	b	ED6_metscore_scatter_sample	MetScore2 versus MetScore1 plot sample source.	figure_source	figure16_metscore2_vs_metscore1_plot_sample_source.tsv								-0.101615	-0.0379387
Supplementary Fig. 4	b	ED6_metscore_scatter_sample	MetScore2 versus MetScore1 plot sample source.	figure_source	figure16_metscore2_vs_metscore1_plot_sample_source.tsv								0.954916	0.689401
Supplementary Fig. 4	b	ED6_metscore_scatter_sample	MetScore2 versus MetScore1 plot sample source.	figure_source	figure16_metscore2_vs_metscore1_plot_sample_source.tsv								1.04348	0.935814
Supplementary Fig. 4	b	ED6_metscore_scatter_sample	MetScore2 versus MetScore1 plot sample source.	figure_source	figure16_metscore2_vs_metscore1_plot_sample_source.tsv								-0.563103	-0.516047
Supplementary Fig. 4	b	ED6_metscore_scatter_sample	MetScore2 versus MetScore1 plot sample source.	figure_source	figure16_metscore2_vs_metscore1_plot_sample_source.tsv								-1.18638	-0.837977
Supplementary Fig. 4	b	ED6_metscore_scatter_sample	MetScore2 versus MetScore1 plot sample source.	figure_source	figure16_metscore2_vs_metscore1_plot_sample_source.tsv								-0.110175	-0.615519
Supplementary Fig. 4	b	ED6_metscore_scatter_sample	MetScore2 versus MetScore1 plot sample source.	figure_source	figure16_metscore2_vs_metscore1_plot_sample_source.tsv								1.93851	2.80967
Supplementary Fig. 4	b	ED6_metscore_scatter_sample	MetScore2 versus MetScore1 plot sample source.	figure_source	figure16_metscore2_vs_metscore1_plot_sample_source.tsv								-0.0226323	0.161895
Supplementary Fig. 4	b	ED6_metscore_scatter_sample	MetScore2 versus MetScore1 plot sample source.	figure_source	figure16_metscore2_vs_metscore1_plot_sample_source.tsv								0.55487	0.756356
Supplementary Fig. 4	b	ED6_metscore_scatter_sample	MetScore2 versus MetScore1 plot sample source.	figure_source	figure16_metscore2_vs_metscore1_plot_sample_source.tsv								3.21551	6.01547
Supplementary Fig. 4	b	ED6_metscore_scatter_sample	MetScore2 versus MetScore1 plot sample source.	figure_source	figure16_metscore2_vs_metscore1_plot_sample_source.tsv								-0.987093	-0.714
Supplementary Fig. 4	b	ED6_metscore_scatter_sample	MetScore2 versus MetScore1 plot sample source.	figure_source	figure16_metscore2_vs_metscore1_plot_sample_source.tsv								-0.00429445	-0.480568
Supplementary Fig. 4	b	ED6_metscore_scatter_sample	MetScore2 versus MetScore1 plot sample source.	figure_source	figure16_metscore2_vs_metscore1_plot_sample_source.tsv								-0.611607	-0.475755
Supplementary Fig. 4	b	ED6_metscore_scatter_sample	MetScore2 versus MetScore1 plot sample source.	figure_source	figure16_metscore2_vs_metscore1_plot_sample_source.tsv								-0.650639	-0.655301
Supplementary Fig. 4	b	ED6_metscore_scatter_sample	MetScore2 versus MetScore1 plot sample source.	figure_source	figure16_metscore2_vs_metscore1_plot_sample_source.tsv								-1.28866	-0.848993
Supplementary Fig. 4	b	ED6_metscore_scatter_sample	MetScore2 versus MetScore1 plot sample source.	figure_source	figure16_metscore2_vs_metscore1_plot_sample_source.tsv								-0.112629	-0.579933
Supplementary Fig. 4	b	ED6_metscore_scatter_sample	MetScore2 versus MetScore1 plot sample source.	figure_source	figure16_metscore2_vs_metscore1_plot_sample_source.tsv								2.72442	-0.569809
Supplementary Fig. 4	b	ED6_metscore_scatter_sample	MetScore2 versus MetScore1 plot sample source.	figure_source	figure16_metscore2_vs_metscore1_plot_sample_source.tsv								0.359816	0.0105597
Supplementary Fig. 4	b	ED6_metscore_scatter_sample	MetScore2 versus MetScore1 plot sample source.	figure_source	figure16_metscore2_vs_metscore1_plot_sample_source.tsv								-1.54075	-0.727703
Supplementary Fig. 4	b	ED6_metscore_scatter_sample	MetScore2 versus MetScore1 plot sample source.	figure_source	figure16_metscore2_vs_metscore1_plot_sample_source.tsv								0.184944	-0.321438
Supplementary Fig. 4	b	ED6_metscore_scatter_sample	MetScore2 versus MetScore1 plot sample source.	figure_source	figure16_metscore2_vs_metscore1_plot_sample_source.tsv								-0.0200482	0.390825
Supplementary Fig. 4	b	ED6_metscore_scatter_sample	MetScore2 versus MetScore1 plot sample source.	figure_source	figure16_metscore2_vs_metscore1_plot_sample_source.tsv								1.45078	1.60287
Supplementary Fig. 4	b	ED6_metscore_scatter_sample	MetScore2 versus MetScore1 plot sample source.	figure_source	figure16_metscore2_vs_metscore1_plot_sample_source.tsv								-0.389577	-0.661589
Supplementary Fig. 4	b	ED6_metscore_scatter_sample	MetScore2 versus MetScore1 plot sample source.	figure_source	figure16_metscore2_vs_metscore1_plot_sample_source.tsv								-0.76424	-0.411951
Supplementary Fig. 4	b	ED6_metscore_scatter_sample	MetScore2 versus MetScore1 plot sample source.	figure_source	figure16_metscore2_vs_metscore1_plot_sample_source.tsv								0.494498	-0.0509508
Supplementary Fig. 4	b	ED6_metscore_scatter_sample	MetScore2 versus MetScore1 plot sample source.	figure_source	figure16_metscore2_vs_metscore1_plot_sample_source.tsv								0.0495462	-0.260001
Supplementary Fig. 4	b	ED6_metscore_scatter_sample	MetScore2 versus MetScore1 plot sample source.	figure_source	figure16_metscore2_vs_metscore1_plot_sample_source.tsv								0.245817	-0.1498
Supplementary Fig. 4	b	ED6_metscore_scatter_sample	MetScore2 versus MetScore1 plot sample source.	figure_source	figure16_metscore2_vs_metscore1_plot_sample_source.tsv								-1.32902	-0.432503
Supplementary Fig. 4	b	ED6_metscore_scatter_sample	MetScore2 versus MetScore1 plot sample source.	figure_source	figure16_metscore2_vs_metscore1_plot_sample_source.tsv								-1.03142	-0.7901
Supplementary Fig. 4	b	ED6_metscore_scatter_sample	MetScore2 versus MetScore1 plot sample source.	figure_source	figure16_metscore2_vs_metscore1_plot_sample_source.tsv								0.149667	0.508168
Supplementary Fig. 4	b	ED6_metscore_scatter_sample	MetScore2 versus MetScore1 plot sample source.	figure_source	figure16_metscore2_vs_metscore1_plot_sample_source.tsv								2.00329	4.29518
Supplementary Fig. 4	b	ED6_metscore_scatter_sample	MetScore2 versus MetScore1 plot sample source.	figure_source	figure16_metscore2_vs_metscore1_plot_sample_source.tsv								0.666444	-0.308892
Supplementary Fig. 4	b	ED6_metscore_scatter_sample	MetScore2 versus MetScore1 plot sample source.	figure_source	figure16_metscore2_vs_metscore1_plot_sample_source.tsv								0.321856	0.721301
Supplementary Fig. 4	b	ED6_metscore_scatter_sample	MetScore2 versus MetScore1 plot sample source.	figure_source	figure16_metscore2_vs_metscore1_plot_sample_source.tsv								-0.21776	0.170929
Supplementary Fig. 4	b	ED6_metscore_scatter_sample	MetScore2 versus MetScore1 plot sample source.	figure_source	figure16_metscore2_vs_metscore1_plot_sample_source.tsv								-0.204795	-0.554985
Supplementary Fig. 4	b	ED6_metscore_scatter_sample	MetScore2 versus MetScore1 plot sample source.	figure_source	figure16_metscore2_vs_metscore1_plot_sample_source.tsv								1.0416	0.983903
Supplementary Fig. 4	b	ED6_metscore_scatter_sample	MetScore2 versus MetScore1 plot sample source.	figure_source	figure16_metscore2_vs_metscore1_plot_sample_source.tsv								-0.4642	-0.558877
Supplementary Fig. 4	b	ED6_metscore_scatter_sample	MetScore2 versus MetScore1 plot sample source.	figure_source	figure16_metscore2_vs_metscore1_plot_sample_source.tsv								-0.385098	-0.64893
Supplementary Fig. 4	b	ED6_metscore_scatter_sample	MetScore2 versus MetScore1 plot sample source.	figure_source	figure16_metscore2_vs_metscore1_plot_sample_source.tsv								-0.593429	-0.893956
Supplementary Fig. 4	b	ED6_metscore_scatter_sample	MetScore2 versus MetScore1 plot sample source.	figure_source	figure16_metscore2_vs_metscore1_plot_sample_source.tsv								-0.270216	-0.414611
Supplementary Fig. 4	b	ED6_metscore_scatter_sample	MetScore2 versus MetScore1 plot sample source.	figure_source	figure16_metscore2_vs_metscore1_plot_sample_source.tsv								-0.328582	-0.756155
Supplementary Fig. 4	b	ED6_metscore_scatter_sample	MetScore2 versus MetScore1 plot sample source.	figure_source	figure16_metscore2_vs_metscore1_plot_sample_source.tsv								-1.38742	-0.683269
Supplementary Fig. 4	b	ED6_metscore_scatter_sample	MetScore2 versus MetScore1 plot sample source.	figure_source	figure16_metscore2_vs_metscore1_plot_sample_source.tsv								0.791538	0.865096
Supplementary Fig. 4	b	ED6_metscore_scatter_sample	MetScore2 versus MetScore1 plot sample source.	figure_source	figure16_metscore2_vs_metscore1_plot_sample_source.tsv								1.08901	0.0305351
Supplementary Fig. 4	b	ED6_metscore_scatter_sample	MetScore2 versus MetScore1 plot sample source.	figure_source	figure16_metscore2_vs_metscore1_plot_sample_source.tsv								-0.795624	-0.791395
Supplementary Fig. 4	b	ED6_metscore_scatter_sample	MetScore2 versus MetScore1 plot sample source.	figure_source	figure16_metscore2_vs_metscore1_plot_sample_source.tsv								-0.473166	0.0850603
Supplementary Fig. 4	b	ED6_metscore_scatter_sample	MetScore2 versus MetScore1 plot sample source.	figure_source	figure16_metscore2_vs_metscore1_plot_sample_source.tsv								-0.338687	-0.216488
Supplementary Fig. 4	b	ED6_metscore_scatter_sample	MetScore2 versus MetScore1 plot sample source.	figure_source	figure16_metscore2_vs_metscore1_plot_sample_source.tsv								0.0711644	-0.269108
Supplementary Fig. 4	b	ED6_metscore_scatter_sample	MetScore2 versus MetScore1 plot sample source.	figure_source	figure16_metscore2_vs_metscore1_plot_sample_source.tsv								0.166818	0.249075
Supplementary Fig. 4	b	ED6_metscore_scatter_sample	MetScore2 versus MetScore1 plot sample source.	figure_source	figure16_metscore2_vs_metscore1_plot_sample_source.tsv								-1.45464	-0.793538
Supplementary Fig. 4	b	ED6_metscore_scatter_sample	MetScore2 versus MetScore1 plot sample source.	figure_source	figure16_metscore2_vs_metscore1_plot_sample_source.tsv								-0.478591	-0.432709
Supplementary Fig. 4	b	ED6_metscore_scatter_sample	MetScore2 versus MetScore1 plot sample source.	figure_source	figure16_metscore2_vs_metscore1_plot_sample_source.tsv								0.625512	-0.10656
Supplementary Fig. 4	b	ED6_metscore_scatter_sample	MetScore2 versus MetScore1 plot sample source.	figure_source	figure16_metscore2_vs_metscore1_plot_sample_source.tsv								-1.5681	-0.633839
Supplementary Fig. 4	b	ED6_metscore_scatter_sample	MetScore2 versus MetScore1 plot sample source.	figure_source	figure16_metscore2_vs_metscore1_plot_sample_source.tsv								-1.1817	-1.02091
Supplementary Fig. 4	b	ED6_metscore_scatter_sample	MetScore2 versus MetScore1 plot sample source.	figure_source	figure16_metscore2_vs_metscore1_plot_sample_source.tsv								-0.631908	-0.595705
Supplementary Fig. 4	b	ED6_metscore_scatter_sample	MetScore2 versus MetScore1 plot sample source.	figure_source	figure16_metscore2_vs_metscore1_plot_sample_source.tsv								0.165783	-0.281944
Supplementary Fig. 4	b	ED6_metscore_scatter_sample	MetScore2 versus MetScore1 plot sample source.	figure_source	figure16_metscore2_vs_metscore1_plot_sample_source.tsv								-1.12464	-0.816766
Supplementary Fig. 4	b	ED6_metscore_scatter_sample	MetScore2 versus MetScore1 plot sample source.	figure_source	figure16_metscore2_vs_metscore1_plot_sample_source.tsv								0.765787	0.367951
Supplementary Fig. 4	b	ED6_metscore_scatter_sample	MetScore2 versus MetScore1 plot sample source.	figure_source	figure16_metscore2_vs_metscore1_plot_sample_source.tsv								0.523963	0.0697285
Supplementary Fig. 4	b	ED6_metscore_scatter_sample	MetScore2 versus MetScore1 plot sample source.	figure_source	figure16_metscore2_vs_metscore1_plot_sample_source.tsv								-1.44818	-0.646538
Supplementary Fig. 4	b	ED6_metscore_scatter_sample	MetScore2 versus MetScore1 plot sample source.	figure_source	figure16_metscore2_vs_metscore1_plot_sample_source.tsv								-0.424568	-0.405789
Supplementary Fig. 4	b	ED6_metscore_scatter_sample	MetScore2 versus MetScore1 plot sample source.	figure_source	figure16_metscore2_vs_metscore1_plot_sample_source.tsv								1.93838	1.88374
Supplementary Fig. 4	b	ED6_metscore_scatter_sample	MetScore2 versus MetScore1 plot sample source.	figure_source	figure16_metscore2_vs_metscore1_plot_sample_source.tsv								0.636044	-0.108871
Supplementary Fig. 4	b	ED6_metscore_scatter_sample	MetScore2 versus MetScore1 plot sample source.	figure_source	figure16_metscore2_vs_metscore1_plot_sample_source.tsv								-0.719374	-0.481817
Supplementary Fig. 4	b	ED6_metscore_scatter_sample	MetScore2 versus MetScore1 plot sample source.	figure_source	figure16_metscore2_vs_metscore1_plot_sample_source.tsv								-0.127417	0.477352
Supplementary Fig. 4	b	ED6_metscore_scatter_sample	MetScore2 versus MetScore1 plot sample source.	figure_source	figure16_metscore2_vs_metscore1_plot_sample_source.tsv								-0.11769	-0.0935701
Supplementary Fig. 4	b	ED6_metscore_scatter_sample	MetScore2 versus MetScore1 plot sample source.	figure_source	figure16_metscore2_vs_metscore1_plot_sample_source.tsv								1.14945	1.13851
Supplementary Fig. 4	b	ED6_metscore_scatter_sample	MetScore2 versus MetScore1 plot sample source.	figure_source	figure16_metscore2_vs_metscore1_plot_sample_source.tsv								-1.13852	-0.636398
Supplementary Fig. 4	b	ED6_metscore_scatter_sample	MetScore2 versus MetScore1 plot sample source.	figure_source	figure16_metscore2_vs_metscore1_plot_sample_source.tsv								0.260647	-0.902509
Supplementary Fig. 4	b	ED6_metscore_scatter_sample	MetScore2 versus MetScore1 plot sample source.	figure_source	figure16_metscore2_vs_metscore1_plot_sample_source.tsv								0.282858	-0.698362
Supplementary Fig. 4	b	ED6_metscore_scatter_sample	MetScore2 versus MetScore1 plot sample source.	figure_source	figure16_metscore2_vs_metscore1_plot_sample_source.tsv								-0.0422007	-0.183248
Supplementary Fig. 4	b	ED6_metscore_scatter_sample	MetScore2 versus MetScore1 plot sample source.	figure_source	figure16_metscore2_vs_metscore1_plot_sample_source.tsv								0.356048	-0.678241
Supplementary Fig. 4	b	ED6_metscore_scatter_sample	MetScore2 versus MetScore1 plot sample source.	figure_source	figure16_metscore2_vs_metscore1_plot_sample_source.tsv								2.36857	1.04194
Supplementary Fig. 4	b	ED6_metscore_scatter_sample	MetScore2 versus MetScore1 plot sample source.	figure_source	figure16_metscore2_vs_metscore1_plot_sample_source.tsv								-0.610789	-0.743811
Supplementary Fig. 4	b	ED6_metscore_scatter_sample	MetScore2 versus MetScore1 plot sample source.	figure_source	figure16_metscore2_vs_metscore1_plot_sample_source.tsv								1.40709	2.26683
Supplementary Fig. 4	b	ED6_metscore_scatter_sample	MetScore2 versus MetScore1 plot sample source.	figure_source	figure16_metscore2_vs_metscore1_plot_sample_source.tsv								1.30572	4.53923
Supplementary Fig. 4	b	ED6_metscore_scatter_sample	MetScore2 versus MetScore1 plot sample source.	figure_source	figure16_metscore2_vs_metscore1_plot_sample_source.tsv								0.136494	-0.035437
Supplementary Fig. 4	b	ED6_metscore_scatter_sample	MetScore2 versus MetScore1 plot sample source.	figure_source	figure16_metscore2_vs_metscore1_plot_sample_source.tsv								-0.0461312	-0.254244
Supplementary Fig. 4	b	ED6_metscore_scatter_sample	MetScore2 versus MetScore1 plot sample source.	figure_source	figure16_metscore2_vs_metscore1_plot_sample_source.tsv								-0.620773	-0.488616
Supplementary Fig. 4	b	ED6_metscore_scatter_sample	MetScore2 versus MetScore1 plot sample source.	figure_source	figure16_metscore2_vs_metscore1_plot_sample_source.tsv								-1.27685	-0.585903
Supplementary Fig. 4	b	ED6_metscore_scatter_sample	MetScore2 versus MetScore1 plot sample source.	figure_source	figure16_metscore2_vs_metscore1_plot_sample_source.tsv								0.128985	-0.280274
Supplementary Fig. 4	b	ED6_metscore_scatter_sample	MetScore2 versus MetScore1 plot sample source.	figure_source	figure16_metscore2_vs_metscore1_plot_sample_source.tsv								0.480842	0.260334
Supplementary Fig. 4	b	ED6_metscore_scatter_sample	MetScore2 versus MetScore1 plot sample source.	figure_source	figure16_metscore2_vs_metscore1_plot_sample_source.tsv								1.3595	0.272543
Supplementary Fig. 4	b	ED6_metscore_scatter_sample	MetScore2 versus MetScore1 plot sample source.	figure_source	figure16_metscore2_vs_metscore1_plot_sample_source.tsv								0.382791	-0.134707
Supplementary Fig. 4	b	ED6_metscore_scatter_sample	MetScore2 versus MetScore1 plot sample source.	figure_source	figure16_metscore2_vs_metscore1_plot_sample_source.tsv								1.08664	0.605059
Supplementary Fig. 4	b	ED6_metscore_scatter_sample	MetScore2 versus MetScore1 plot sample source.	figure_source	figure16_metscore2_vs_metscore1_plot_sample_source.tsv								-0.813099	-1.01071
Supplementary Fig. 4	b	ED6_metscore_scatter_sample	MetScore2 versus MetScore1 plot sample source.	figure_source	figure16_metscore2_vs_metscore1_plot_sample_source.tsv								-1.88653	-0.945348
Supplementary Fig. 4	b	ED6_metscore_scatter_sample	MetScore2 versus MetScore1 plot sample source.	figure_source	figure16_metscore2_vs_metscore1_plot_sample_source.tsv								0.0281217	0.385076
Supplementary Fig. 4	b	ED6_metscore_scatter_sample	MetScore2 versus MetScore1 plot sample source.	figure_source	figure16_metscore2_vs_metscore1_plot_sample_source.tsv								-0.84348	-0.670627
Supplementary Fig. 4	b	ED6_metscore_scatter_sample	MetScore2 versus MetScore1 plot sample source.	figure_source	figure16_metscore2_vs_metscore1_plot_sample_source.tsv								-0.962666	-0.658676
Supplementary Fig. 4	b	ED6_metscore_scatter_sample	MetScore2 versus MetScore1 plot sample source.	figure_source	figure16_metscore2_vs_metscore1_plot_sample_source.tsv								-0.695547	-0.526418
Supplementary Fig. 4	b	ED6_metscore_scatter_sample	MetScore2 versus MetScore1 plot sample source.	figure_source	figure16_metscore2_vs_metscore1_plot_sample_source.tsv								-0.241363	-0.586869
Supplementary Fig. 4	b	ED6_metscore_scatter_sample	MetScore2 versus MetScore1 plot sample source.	figure_source	figure16_metscore2_vs_metscore1_plot_sample_source.tsv								-0.00127367	0.103991
Supplementary Fig. 4	b	ED6_metscore_scatter_sample	MetScore2 versus MetScore1 plot sample source.	figure_source	figure16_metscore2_vs_metscore1_plot_sample_source.tsv								-0.222033	-0.221707
Supplementary Fig. 4	b	ED6_metscore_scatter_sample	MetScore2 versus MetScore1 plot sample source.	figure_source	figure16_metscore2_vs_metscore1_plot_sample_source.tsv								-1.0157	-0.852559
Supplementary Fig. 4	b	ED6_metscore_scatter_sample	MetScore2 versus MetScore1 plot sample source.	figure_source	figure16_metscore2_vs_metscore1_plot_sample_source.tsv								-0.241605	-0.104706
Supplementary Fig. 4	b	ED6_metscore_scatter_sample	MetScore2 versus MetScore1 plot sample source.	figure_source	figure16_metscore2_vs_metscore1_plot_sample_source.tsv								-0.428186	-0.255557
Supplementary Fig. 4	b	ED6_metscore_scatter_sample	MetScore2 versus MetScore1 plot sample source.	figure_source	figure16_metscore2_vs_metscore1_plot_sample_source.tsv								0.812601	0.581883
Supplementary Fig. 4	b	ED6_metscore_scatter_sample	MetScore2 versus MetScore1 plot sample source.	figure_source	figure16_metscore2_vs_metscore1_plot_sample_source.tsv								0.257637	0.548545
Supplementary Fig. 4	b	ED6_metscore_scatter_sample	MetScore2 versus MetScore1 plot sample source.	figure_source	figure16_metscore2_vs_metscore1_plot_sample_source.tsv								-1.17394	-0.739999
Supplementary Fig. 4	b	ED6_metscore_scatter_sample	MetScore2 versus MetScore1 plot sample source.	figure_source	figure16_metscore2_vs_metscore1_plot_sample_source.tsv								-0.8823	-0.102697
Supplementary Fig. 4	b	ED6_metscore_scatter_sample	MetScore2 versus MetScore1 plot sample source.	figure_source	figure16_metscore2_vs_metscore1_plot_sample_source.tsv								-0.682268	-0.214435
Supplementary Fig. 4	b	ED6_metscore_scatter_sample	MetScore2 versus MetScore1 plot sample source.	figure_source	figure16_metscore2_vs_metscore1_plot_sample_source.tsv								-0.0213215	0.13916
Supplementary Fig. 4	b	ED6_metscore_scatter_sample	MetScore2 versus MetScore1 plot sample source.	figure_source	figure16_metscore2_vs_metscore1_plot_sample_source.tsv								-1.04907	-0.643457
Supplementary Fig. 4	b	ED6_metscore_scatter_sample	MetScore2 versus MetScore1 plot sample source.	figure_source	figure16_metscore2_vs_metscore1_plot_sample_source.tsv								0.430508	-0.220619
Supplementary Fig. 4	b	ED6_metscore_scatter_sample	MetScore2 versus MetScore1 plot sample source.	figure_source	figure16_metscore2_vs_metscore1_plot_sample_source.tsv								-0.256682	-0.306331
Supplementary Fig. 4	b	ED6_metscore_scatter_sample	MetScore2 versus MetScore1 plot sample source.	figure_source	figure16_metscore2_vs_metscore1_plot_sample_source.tsv								-1.60716	-0.613921
Supplementary Fig. 4	b	ED6_metscore_scatter_sample	MetScore2 versus MetScore1 plot sample source.	figure_source	figure16_metscore2_vs_metscore1_plot_sample_source.tsv								0.00657477	-0.483303
Supplementary Fig. 4	b	ED6_metscore_scatter_sample	MetScore2 versus MetScore1 plot sample source.	figure_source	figure16_metscore2_vs_metscore1_plot_sample_source.tsv								-1.57283	-0.840185
Supplementary Fig. 4	b	ED6_metscore_scatter_sample	MetScore2 versus MetScore1 plot sample source.	figure_source	figure16_metscore2_vs_metscore1_plot_sample_source.tsv								-0.815006	-0.396114
Supplementary Fig. 4	b	ED6_metscore_scatter_sample	MetScore2 versus MetScore1 plot sample source.	figure_source	figure16_metscore2_vs_metscore1_plot_sample_source.tsv								0.99626	0.358683
Supplementary Fig. 4	b	ED6_metscore_scatter_sample	MetScore2 versus MetScore1 plot sample source.	figure_source	figure16_metscore2_vs_metscore1_plot_sample_source.tsv								-0.776602	-0.543056
Supplementary Fig. 4	b	ED6_metscore_scatter_sample	MetScore2 versus MetScore1 plot sample source.	figure_source	figure16_metscore2_vs_metscore1_plot_sample_source.tsv								0.935311	0.586809
Supplementary Fig. 4	b	ED6_metscore_scatter_sample	MetScore2 versus MetScore1 plot sample source.	figure_source	figure16_metscore2_vs_metscore1_plot_sample_source.tsv								2.58704	3.72097
Supplementary Fig. 4	b	ED6_metscore_scatter_sample	MetScore2 versus MetScore1 plot sample source.	figure_source	figure16_metscore2_vs_metscore1_plot_sample_source.tsv								0.86083	0.5551
Supplementary Fig. 4	b	ED6_metscore_scatter_sample	MetScore2 versus MetScore1 plot sample source.	figure_source	figure16_metscore2_vs_metscore1_plot_sample_source.tsv								1.86696	2.38575
Supplementary Fig. 4	b	ED6_metscore_scatter_sample	MetScore2 versus MetScore1 plot sample source.	figure_source	figure16_metscore2_vs_metscore1_plot_sample_source.tsv								0.79038	1.25729
Supplementary Fig. 4	b	ED6_metscore_scatter_sample	MetScore2 versus MetScore1 plot sample source.	figure_source	figure16_metscore2_vs_metscore1_plot_sample_source.tsv								1.38975	1.10086
Supplementary Fig. 4	b	ED6_metscore_scatter_sample	MetScore2 versus MetScore1 plot sample source.	figure_source	figure16_metscore2_vs_metscore1_plot_sample_source.tsv								-0.177108	-0.546616
Supplementary Fig. 4	b	ED6_metscore_scatter_sample	MetScore2 versus MetScore1 plot sample source.	figure_source	figure16_metscore2_vs_metscore1_plot_sample_source.tsv								0.24727	-0.363627
Supplementary Fig. 4	b	ED6_metscore_scatter_sample	MetScore2 versus MetScore1 plot sample source.	figure_source	figure16_metscore2_vs_metscore1_plot_sample_source.tsv								-0.548825	-0.399757
Supplementary Fig. 4	b	ED6_metscore_scatter_sample	MetScore2 versus MetScore1 plot sample source.	figure_source	figure16_metscore2_vs_metscore1_plot_sample_source.tsv								0.421393	0.92245
Supplementary Fig. 4	b	ED6_metscore_scatter_sample	MetScore2 versus MetScore1 plot sample source.	figure_source	figure16_metscore2_vs_metscore1_plot_sample_source.tsv								1.05775	1.05626
Supplementary Fig. 4	b	ED6_metscore_scatter_sample	MetScore2 versus MetScore1 plot sample source.	figure_source	figure16_metscore2_vs_metscore1_plot_sample_source.tsv								-1.11117	-0.803684
Supplementary Fig. 4	b	ED6_metscore_scatter_sample	MetScore2 versus MetScore1 plot sample source.	figure_source	figure16_metscore2_vs_metscore1_plot_sample_source.tsv								-2.14502	-1.04537
Supplementary Fig. 4	b	ED6_metscore_scatter_sample	MetScore2 versus MetScore1 plot sample source.	figure_source	figure16_metscore2_vs_metscore1_plot_sample_source.tsv								-0.888769	-0.634561
Supplementary Fig. 4	b	ED6_metscore_scatter_sample	MetScore2 versus MetScore1 plot sample source.	figure_source	figure16_metscore2_vs_metscore1_plot_sample_source.tsv								0.572214	-0.1027
Supplementary Fig. 4	b	ED6_metscore_scatter_sample	MetScore2 versus MetScore1 plot sample source.	figure_source	figure16_metscore2_vs_metscore1_plot_sample_source.tsv								2.34498	2.61831
Supplementary Fig. 4	b	ED6_metscore_scatter_sample	MetScore2 versus MetScore1 plot sample source.	figure_source	figure16_metscore2_vs_metscore1_plot_sample_source.tsv								-1.83563	-0.925558
Supplementary Fig. 4	b	ED6_metscore_scatter_sample	MetScore2 versus MetScore1 plot sample source.	figure_source	figure16_metscore2_vs_metscore1_plot_sample_source.tsv								0.513831	-0.125916
Supplementary Fig. 4	b	ED6_metscore_scatter_sample	MetScore2 versus MetScore1 plot sample source.	figure_source	figure16_metscore2_vs_metscore1_plot_sample_source.tsv								-0.304124	-0.33497
Supplementary Fig. 4	b	ED6_metscore_scatter_sample	MetScore2 versus MetScore1 plot sample source.	figure_source	figure16_metscore2_vs_metscore1_plot_sample_source.tsv								-0.235283	-0.315415
Supplementary Fig. 4	b	ED6_metscore_scatter_sample	MetScore2 versus MetScore1 plot sample source.	figure_source	figure16_metscore2_vs_metscore1_plot_sample_source.tsv								-0.243593	-0.197208
Supplementary Fig. 4	b	ED6_metscore_scatter_sample	MetScore2 versus MetScore1 plot sample source.	figure_source	figure16_metscore2_vs_metscore1_plot_sample_source.tsv								1.56024	2.4237
Supplementary Fig. 4	b	ED6_metscore_scatter_sample	MetScore2 versus MetScore1 plot sample source.	figure_source	figure16_metscore2_vs_metscore1_plot_sample_source.tsv								-1.28364	-1.03954
Supplementary Fig. 4	b	ED6_metscore_scatter_sample	MetScore2 versus MetScore1 plot sample source.	figure_source	figure16_metscore2_vs_metscore1_plot_sample_source.tsv								-0.320646	-0.121708
Supplementary Fig. 4	b	ED6_metscore_scatter_sample	MetScore2 versus MetScore1 plot sample source.	figure_source	figure16_metscore2_vs_metscore1_plot_sample_source.tsv								-1.31198	-0.936968
Supplementary Fig. 4	b	ED6_metscore_scatter_sample	MetScore2 versus MetScore1 plot sample source.	figure_source	figure16_metscore2_vs_metscore1_plot_sample_source.tsv								-0.402762	-0.451035
Supplementary Fig. 4	b	ED6_metscore_scatter_sample	MetScore2 versus MetScore1 plot sample source.	figure_source	figure16_metscore2_vs_metscore1_plot_sample_source.tsv								-0.225012	0.239864
Supplementary Fig. 4	b	ED6_metscore_scatter_sample	MetScore2 versus MetScore1 plot sample source.	figure_source	figure16_metscore2_vs_metscore1_plot_sample_source.tsv								1.06796	3.06338
Supplementary Fig. 4	b	ED6_metscore_scatter_sample	MetScore2 versus MetScore1 plot sample source.	figure_source	figure16_metscore2_vs_metscore1_plot_sample_source.tsv								-1.3026	-0.809896
Supplementary Fig. 4	b	ED6_metscore_scatter_sample	MetScore2 versus MetScore1 plot sample source.	figure_source	figure16_metscore2_vs_metscore1_plot_sample_source.tsv								-1.18862	-0.72388
Supplementary Fig. 4	b	ED6_metscore_scatter_sample	MetScore2 versus MetScore1 plot sample source.	figure_source	figure16_metscore2_vs_metscore1_plot_sample_source.tsv								0.860299	-0.227871
Supplementary Fig. 4	b	ED6_metscore_scatter_sample	MetScore2 versus MetScore1 plot sample source.	figure_source	figure16_metscore2_vs_metscore1_plot_sample_source.tsv								-0.0793153	-0.734261
Supplementary Fig. 4	b	ED6_metscore_scatter_sample	MetScore2 versus MetScore1 plot sample source.	figure_source	figure16_metscore2_vs_metscore1_plot_sample_source.tsv								-0.589764	-0.677235
Supplementary Fig. 4	b	ED6_metscore_scatter_sample	MetScore2 versus MetScore1 plot sample source.	figure_source	figure16_metscore2_vs_metscore1_plot_sample_source.tsv								0.603199	-0.274526
Supplementary Fig. 4	b	ED6_metscore_scatter_sample	MetScore2 versus MetScore1 plot sample source.	figure_source	figure16_metscore2_vs_metscore1_plot_sample_source.tsv								0.0893696	-0.168028
Supplementary Fig. 4	b	ED6_metscore_scatter_sample	MetScore2 versus MetScore1 plot sample source.	figure_source	figure16_metscore2_vs_metscore1_plot_sample_source.tsv								-1.5615	-0.700144
Supplementary Fig. 4	b	ED6_metscore_scatter_sample	MetScore2 versus MetScore1 plot sample source.	figure_source	figure16_metscore2_vs_metscore1_plot_sample_source.tsv								-0.350233	-0.488117
Supplementary Fig. 4	b	ED6_metscore_scatter_sample	MetScore2 versus MetScore1 plot sample source.	figure_source	figure16_metscore2_vs_metscore1_plot_sample_source.tsv								-0.286958	0.0251128
Supplementary Fig. 4	b	ED6_metscore_scatter_sample	MetScore2 versus MetScore1 plot sample source.	figure_source	figure16_metscore2_vs_metscore1_plot_sample_source.tsv								2.6237	4.11007
Supplementary Fig. 4	b	ED6_metscore_scatter_sample	MetScore2 versus MetScore1 plot sample source.	figure_source	figure16_metscore2_vs_metscore1_plot_sample_source.tsv								-1.24158	-0.751861
Supplementary Fig. 4	b	ED6_metscore_scatter_sample	MetScore2 versus MetScore1 plot sample source.	figure_source	figure16_metscore2_vs_metscore1_plot_sample_source.tsv								0.484162	1.24523
Supplementary Fig. 4	b	ED6_metscore_scatter_sample	MetScore2 versus MetScore1 plot sample source.	figure_source	figure16_metscore2_vs_metscore1_plot_sample_source.tsv								0.379438	-0.337092
Supplementary Fig. 4	b	ED6_metscore_scatter_sample	MetScore2 versus MetScore1 plot sample source.	figure_source	figure16_metscore2_vs_metscore1_plot_sample_source.tsv								-0.645885	-0.705031
Supplementary Fig. 4	b	ED6_metscore_scatter_sample	MetScore2 versus MetScore1 plot sample source.	figure_source	figure16_metscore2_vs_metscore1_plot_sample_source.tsv								-1.00414	-0.955464
Supplementary Fig. 4	b	ED6_metscore_scatter_sample	MetScore2 versus MetScore1 plot sample source.	figure_source	figure16_metscore2_vs_metscore1_plot_sample_source.tsv								-1.46676	-0.9791
Supplementary Fig. 4	b	ED6_metscore_scatter_sample	MetScore2 versus MetScore1 plot sample source.	figure_source	figure16_metscore2_vs_metscore1_plot_sample_source.tsv								-0.346714	-0.514847
Supplementary Fig. 4	b	ED6_metscore_scatter_sample	MetScore2 versus MetScore1 plot sample source.	figure_source	figure16_metscore2_vs_metscore1_plot_sample_source.tsv								0.645127	-0.154631
Supplementary Fig. 4	b	ED6_metscore_scatter_sample	MetScore2 versus MetScore1 plot sample source.	figure_source	figure16_metscore2_vs_metscore1_plot_sample_source.tsv								-0.0892656	-0.664822
Supplementary Fig. 4	b	ED6_metscore_scatter_sample	MetScore2 versus MetScore1 plot sample source.	figure_source	figure16_metscore2_vs_metscore1_plot_sample_source.tsv								-0.122651	-0.424411
Supplementary Fig. 4	b	ED6_metscore_scatter_sample	MetScore2 versus MetScore1 plot sample source.	figure_source	figure16_metscore2_vs_metscore1_plot_sample_source.tsv								-1.23378	-0.654645
Supplementary Fig. 4	b	ED6_metscore_scatter_sample	MetScore2 versus MetScore1 plot sample source.	figure_source	figure16_metscore2_vs_metscore1_plot_sample_source.tsv								-0.299694	-0.862596
Supplementary Fig. 4	b	ED6_metscore_scatter_sample	MetScore2 versus MetScore1 plot sample source.	figure_source	figure16_metscore2_vs_metscore1_plot_sample_source.tsv								1.06385	1.63343
Supplementary Fig. 4	b	ED6_metscore_scatter_sample	MetScore2 versus MetScore1 plot sample source.	figure_source	figure16_metscore2_vs_metscore1_plot_sample_source.tsv								0.112856	0.330983
Supplementary Fig. 4	b	ED6_metscore_scatter_sample	MetScore2 versus MetScore1 plot sample source.	figure_source	figure16_metscore2_vs_metscore1_plot_sample_source.tsv								1.06135	1.03796
Supplementary Fig. 4	b	ED6_metscore_scatter_sample	MetScore2 versus MetScore1 plot sample source.	figure_source	figure16_metscore2_vs_metscore1_plot_sample_source.tsv								0.845717	0.3865
Supplementary Fig. 4	b	ED6_metscore_scatter_sample	MetScore2 versus MetScore1 plot sample source.	figure_source	figure16_metscore2_vs_metscore1_plot_sample_source.tsv								1.54538	0.262487
Supplementary Fig. 4	b	ED6_metscore_scatter_sample	MetScore2 versus MetScore1 plot sample source.	figure_source	figure16_metscore2_vs_metscore1_plot_sample_source.tsv								-0.225707	-0.28912
Supplementary Fig. 4	b	ED6_metscore_scatter_sample	MetScore2 versus MetScore1 plot sample source.	figure_source	figure16_metscore2_vs_metscore1_plot_sample_source.tsv								0.306398	0.362316
Supplementary Fig. 4	b	ED6_metscore_scatter_sample	MetScore2 versus MetScore1 plot sample source.	figure_source	figure16_metscore2_vs_metscore1_plot_sample_source.tsv								-0.397419	-0.416159
Supplementary Fig. 4	b	ED6_metscore_scatter_sample	MetScore2 versus MetScore1 plot sample source.	figure_source	figure16_metscore2_vs_metscore1_plot_sample_source.tsv								0.857988	0.323283
Supplementary Fig. 4	b	ED6_metscore_scatter_sample	MetScore2 versus MetScore1 plot sample source.	figure_source	figure16_metscore2_vs_metscore1_plot_sample_source.tsv								0.136828	-0.703964
Supplementary Fig. 4	b	ED6_metscore_scatter_sample	MetScore2 versus MetScore1 plot sample source.	figure_source	figure16_metscore2_vs_metscore1_plot_sample_source.tsv								-0.808369	-0.451348
Supplementary Fig. 4	b	ED6_metscore_scatter_sample	MetScore2 versus MetScore1 plot sample source.	figure_source	figure16_metscore2_vs_metscore1_plot_sample_source.tsv								0.00995124	-0.221856
Supplementary Fig. 4	b	ED6_metscore_scatter_sample	MetScore2 versus MetScore1 plot sample source.	figure_source	figure16_metscore2_vs_metscore1_plot_sample_source.tsv								-0.366056	-0.566779
Supplementary Fig. 4	b	ED6_metscore_scatter_sample	MetScore2 versus MetScore1 plot sample source.	figure_source	figure16_metscore2_vs_metscore1_plot_sample_source.tsv								0.359382	-0.20243
Supplementary Fig. 4	b	ED6_metscore_scatter_sample	MetScore2 versus MetScore1 plot sample source.	figure_source	figure16_metscore2_vs_metscore1_plot_sample_source.tsv								-0.458749	-0.378687
Supplementary Fig. 4	b	ED6_metscore_scatter_sample	MetScore2 versus MetScore1 plot sample source.	figure_source	figure16_metscore2_vs_metscore1_plot_sample_source.tsv								1.06123	-0.179984
Supplementary Fig. 4	b	ED6_metscore_scatter_sample	MetScore2 versus MetScore1 plot sample source.	figure_source	figure16_metscore2_vs_metscore1_plot_sample_source.tsv								-0.365687	-0.435501
Supplementary Fig. 4	b	ED6_metscore_scatter_sample	MetScore2 versus MetScore1 plot sample source.	figure_source	figure16_metscore2_vs_metscore1_plot_sample_source.tsv								2.53449	2.3344
Supplementary Fig. 4	b	ED6_metscore_scatter_sample	MetScore2 versus MetScore1 plot sample source.	figure_source	figure16_metscore2_vs_metscore1_plot_sample_source.tsv								-0.83627	-0.348945
Supplementary Fig. 4	b	ED6_metscore_scatter_sample	MetScore2 versus MetScore1 plot sample source.	figure_source	figure16_metscore2_vs_metscore1_plot_sample_source.tsv								2.14081	1.15136
Supplementary Fig. 4	b	ED6_metscore_scatter_sample	MetScore2 versus MetScore1 plot sample source.	figure_source	figure16_metscore2_vs_metscore1_plot_sample_source.tsv								-1.35016	-0.660996
Supplementary Fig. 4	b	ED6_metscore_scatter_sample	MetScore2 versus MetScore1 plot sample source.	figure_source	figure16_metscore2_vs_metscore1_plot_sample_source.tsv								0.10764	0.222904
Supplementary Fig. 4	b	ED6_metscore_scatter_sample	MetScore2 versus MetScore1 plot sample source.	figure_source	figure16_metscore2_vs_metscore1_plot_sample_source.tsv								-0.455858	-0.743885
Supplementary Fig. 4	b	ED6_metscore_scatter_sample	MetScore2 versus MetScore1 plot sample source.	figure_source	figure16_metscore2_vs_metscore1_plot_sample_source.tsv								1.88192	1.03853
Supplementary Fig. 4	b	ED6_metscore_scatter_sample	MetScore2 versus MetScore1 plot sample source.	figure_source	figure16_metscore2_vs_metscore1_plot_sample_source.tsv								-0.145461	-0.513201
Supplementary Fig. 4	b	ED6_metscore_scatter_sample	MetScore2 versus MetScore1 plot sample source.	figure_source	figure16_metscore2_vs_metscore1_plot_sample_source.tsv								-0.651392	-0.530032
Supplementary Fig. 4	b	ED6_metscore_scatter_sample	MetScore2 versus MetScore1 plot sample source.	figure_source	figure16_metscore2_vs_metscore1_plot_sample_source.tsv								0.895816	-0.0954722
Supplementary Fig. 4	b	ED6_metscore_scatter_sample	MetScore2 versus MetScore1 plot sample source.	figure_source	figure16_metscore2_vs_metscore1_plot_sample_source.tsv								2.17705	2.88881
Supplementary Fig. 4	b	ED6_metscore_scatter_sample	MetScore2 versus MetScore1 plot sample source.	figure_source	figure16_metscore2_vs_metscore1_plot_sample_source.tsv								-1.86836	-0.873313
Supplementary Fig. 4	b	ED6_metscore_scatter_sample	MetScore2 versus MetScore1 plot sample source.	figure_source	figure16_metscore2_vs_metscore1_plot_sample_source.tsv								-0.383642	-0.482445
Supplementary Fig. 4	b	ED6_metscore_scatter_sample	MetScore2 versus MetScore1 plot sample source.	figure_source	figure16_metscore2_vs_metscore1_plot_sample_source.tsv								0.762543	0.101637
Supplementary Fig. 4	b	ED6_metscore_scatter_sample	MetScore2 versus MetScore1 plot sample source.	figure_source	figure16_metscore2_vs_metscore1_plot_sample_source.tsv								1.37653	1.27995
Supplementary Fig. 4	b	ED6_metscore_scatter_sample	MetScore2 versus MetScore1 plot sample source.	figure_source	figure16_metscore2_vs_metscore1_plot_sample_source.tsv								0.049008	-0.485442
Supplementary Fig. 4	b	ED6_metscore_scatter_sample	MetScore2 versus MetScore1 plot sample source.	figure_source	figure16_metscore2_vs_metscore1_plot_sample_source.tsv								-0.399235	-0.571337
Supplementary Fig. 4	b	ED6_metscore_scatter_sample	MetScore2 versus MetScore1 plot sample source.	figure_source	figure16_metscore2_vs_metscore1_plot_sample_source.tsv								1.02239	0.824707
Supplementary Fig. 4	b	ED6_metscore_scatter_sample	MetScore2 versus MetScore1 plot sample source.	figure_source	figure16_metscore2_vs_metscore1_plot_sample_source.tsv								-0.932641	-0.359156
Supplementary Fig. 4	b	ED6_metscore_scatter_sample	MetScore2 versus MetScore1 plot sample source.	figure_source	figure16_metscore2_vs_metscore1_plot_sample_source.tsv								0.256124	-0.413187
Supplementary Fig. 4	b	ED6_metscore_scatter_sample	MetScore2 versus MetScore1 plot sample source.	figure_source	figure16_metscore2_vs_metscore1_plot_sample_source.tsv								0.386138	-0.647349
Supplementary Fig. 4	b	ED6_metscore_scatter_sample	MetScore2 versus MetScore1 plot sample source.	figure_source	figure16_metscore2_vs_metscore1_plot_sample_source.tsv								0.581702	-0.24363
Supplementary Fig. 4	b	ED6_metscore_scatter_sample	MetScore2 versus MetScore1 plot sample source.	figure_source	figure16_metscore2_vs_metscore1_plot_sample_source.tsv								-0.251573	-0.408097
Supplementary Fig. 4	b	ED6_metscore_scatter_sample	MetScore2 versus MetScore1 plot sample source.	figure_source	figure16_metscore2_vs_metscore1_plot_sample_source.tsv								0.611272	-0.110615
Supplementary Fig. 4	b	ED6_metscore_scatter_sample	MetScore2 versus MetScore1 plot sample source.	figure_source	figure16_metscore2_vs_metscore1_plot_sample_source.tsv								-1.36657	-0.948293
Supplementary Fig. 4	b	ED6_metscore_scatter_sample	MetScore2 versus MetScore1 plot sample source.	figure_source	figure16_metscore2_vs_metscore1_plot_sample_source.tsv								-0.194916	-0.73125
Supplementary Fig. 4	b	ED6_metscore_scatter_sample	MetScore2 versus MetScore1 plot sample source.	figure_source	figure16_metscore2_vs_metscore1_plot_sample_source.tsv								-0.0946772	-0.432599
Supplementary Fig. 4	b	ED6_metscore_scatter_sample	MetScore2 versus MetScore1 plot sample source.	figure_source	figure16_metscore2_vs_metscore1_plot_sample_source.tsv								-0.532761	-0.357897
Supplementary Fig. 4	b	ED6_metscore_scatter_sample	MetScore2 versus MetScore1 plot sample source.	figure_source	figure16_metscore2_vs_metscore1_plot_sample_source.tsv								0.218849	-0.107847
Supplementary Fig. 4	b	ED6_metscore_scatter_sample	MetScore2 versus MetScore1 plot sample source.	figure_source	figure16_metscore2_vs_metscore1_plot_sample_source.tsv								1.18338	1.78765
Supplementary Fig. 4	b	ED6_metscore_scatter_sample	MetScore2 versus MetScore1 plot sample source.	figure_source	figure16_metscore2_vs_metscore1_plot_sample_source.tsv								0.529135	0.609688
Supplementary Fig. 4	b	ED6_metscore_scatter_sample	MetScore2 versus MetScore1 plot sample source.	figure_source	figure16_metscore2_vs_metscore1_plot_sample_source.tsv								0.210557	-0.26624
Supplementary Fig. 4	b	ED6_metscore_scatter_sample	MetScore2 versus MetScore1 plot sample source.	figure_source	figure16_metscore2_vs_metscore1_plot_sample_source.tsv								-0.225636	-0.191714
Supplementary Fig. 4	b	ED6_metscore_scatter_sample	MetScore2 versus MetScore1 plot sample source.	figure_source	figure16_metscore2_vs_metscore1_plot_sample_source.tsv								0.291374	0.110609
Supplementary Fig. 4	b	ED6_metscore_scatter_sample	MetScore2 versus MetScore1 plot sample source.	figure_source	figure16_metscore2_vs_metscore1_plot_sample_source.tsv								-0.537802	-0.310869
Supplementary Fig. 4	b	ED6_metscore_scatter_sample	MetScore2 versus MetScore1 plot sample source.	figure_source	figure16_metscore2_vs_metscore1_plot_sample_source.tsv								0.547722	0.29403
Supplementary Fig. 4	b	ED6_metscore_scatter_sample	MetScore2 versus MetScore1 plot sample source.	figure_source	figure16_metscore2_vs_metscore1_plot_sample_source.tsv								2.73156	3.5745
Supplementary Fig. 4	b	ED6_metscore_scatter_sample	MetScore2 versus MetScore1 plot sample source.	figure_source	figure16_metscore2_vs_metscore1_plot_sample_source.tsv								2.63199	1.20957
Supplementary Fig. 4	b	ED6_metscore_scatter_sample	MetScore2 versus MetScore1 plot sample source.	figure_source	figure16_metscore2_vs_metscore1_plot_sample_source.tsv								0.473616	0.47898
Supplementary Fig. 4	b	ED6_metscore_scatter_sample	MetScore2 versus MetScore1 plot sample source.	figure_source	figure16_metscore2_vs_metscore1_plot_sample_source.tsv								0.665388	-0.186534
Supplementary Fig. 4	b	ED6_metscore_scatter_sample	MetScore2 versus MetScore1 plot sample source.	figure_source	figure16_metscore2_vs_metscore1_plot_sample_source.tsv								-0.574696	-0.947166
Supplementary Fig. 4	b	ED6_metscore_scatter_sample	MetScore2 versus MetScore1 plot sample source.	figure_source	figure16_metscore2_vs_metscore1_plot_sample_source.tsv								-1.50045	-0.987918
Supplementary Fig. 4	b	ED6_metscore_scatter_sample	MetScore2 versus MetScore1 plot sample source.	figure_source	figure16_metscore2_vs_metscore1_plot_sample_source.tsv								-0.790955	-0.648533
Supplementary Fig. 4	b	ED6_metscore_scatter_sample	MetScore2 versus MetScore1 plot sample source.	figure_source	figure16_metscore2_vs_metscore1_plot_sample_source.tsv								-0.146107	-0.54878
Supplementary Fig. 4	b	ED6_metscore_scatter_sample	MetScore2 versus MetScore1 plot sample source.	figure_source	figure16_metscore2_vs_metscore1_plot_sample_source.tsv								0.915001	0.261168
Supplementary Fig. 4	b	ED6_metscore_scatter_sample	MetScore2 versus MetScore1 plot sample source.	figure_source	figure16_metscore2_vs_metscore1_plot_sample_source.tsv								-0.177022	0.163785
Supplementary Fig. 4	b	ED6_metscore_scatter_sample	MetScore2 versus MetScore1 plot sample source.	figure_source	figure16_metscore2_vs_metscore1_plot_sample_source.tsv								-1.17695	-0.684134
Supplementary Fig. 4	b	ED6_metscore_scatter_sample	MetScore2 versus MetScore1 plot sample source.	figure_source	figure16_metscore2_vs_metscore1_plot_sample_source.tsv								-0.335115	-0.466945
Supplementary Fig. 4	b	ED6_metscore_scatter_sample	MetScore2 versus MetScore1 plot sample source.	figure_source	figure16_metscore2_vs_metscore1_plot_sample_source.tsv								-0.183215	-0.60303
Supplementary Fig. 4	b	ED6_metscore_scatter_sample	MetScore2 versus MetScore1 plot sample source.	figure_source	figure16_metscore2_vs_metscore1_plot_sample_source.tsv								-1.24373	-0.658676
Supplementary Fig. 4	b	ED6_metscore_scatter_sample	MetScore2 versus MetScore1 plot sample source.	figure_source	figure16_metscore2_vs_metscore1_plot_sample_source.tsv								-0.871824	-0.668067
Supplementary Fig. 4	b	ED6_metscore_scatter_sample	MetScore2 versus MetScore1 plot sample source.	figure_source	figure16_metscore2_vs_metscore1_plot_sample_source.tsv								-0.153821	-0.182645
Supplementary Fig. 4	b	ED6_metscore_scatter_sample	MetScore2 versus MetScore1 plot sample source.	figure_source	figure16_metscore2_vs_metscore1_plot_sample_source.tsv								-0.364371	-0.624395
Supplementary Fig. 4	b	ED6_metscore_scatter_sample	MetScore2 versus MetScore1 plot sample source.	figure_source	figure16_metscore2_vs_metscore1_plot_sample_source.tsv								1.3915	1.73781
Supplementary Fig. 4	b	ED6_metscore_scatter_sample	MetScore2 versus MetScore1 plot sample source.	figure_source	figure16_metscore2_vs_metscore1_plot_sample_source.tsv								0.30733	-0.301963
Supplementary Fig. 4	b	ED6_metscore_scatter_sample	MetScore2 versus MetScore1 plot sample source.	figure_source	figure16_metscore2_vs_metscore1_plot_sample_source.tsv								0.0259755	-0.625892
Supplementary Fig. 4	b	ED6_metscore_scatter_sample	MetScore2 versus MetScore1 plot sample source.	figure_source	figure16_metscore2_vs_metscore1_plot_sample_source.tsv								0.00546737	-0.591185
Supplementary Fig. 4	b	ED6_metscore_scatter_sample	MetScore2 versus MetScore1 plot sample source.	figure_source	figure16_metscore2_vs_metscore1_plot_sample_source.tsv								-0.528035	-0.35115
Supplementary Fig. 4	b	ED6_metscore_scatter_sample	MetScore2 versus MetScore1 plot sample source.	figure_source	figure16_metscore2_vs_metscore1_plot_sample_source.tsv								-0.444011	-0.490911
Supplementary Fig. 4	b	ED6_metscore_scatter_sample	MetScore2 versus MetScore1 plot sample source.	figure_source	figure16_metscore2_vs_metscore1_plot_sample_source.tsv								0.14952	-0.419591
Supplementary Fig. 4	b	ED6_metscore_scatter_sample	MetScore2 versus MetScore1 plot sample source.	figure_source	figure16_metscore2_vs_metscore1_plot_sample_source.tsv								-0.621178	-0.562003
Supplementary Fig. 4	b	ED6_metscore_scatter_sample	MetScore2 versus MetScore1 plot sample source.	figure_source	figure16_metscore2_vs_metscore1_plot_sample_source.tsv								-0.580013	-0.624847
Supplementary Fig. 4	b	ED6_metscore_scatter_sample	MetScore2 versus MetScore1 plot sample source.	figure_source	figure16_metscore2_vs_metscore1_plot_sample_source.tsv								1.22656	0.384843
Supplementary Fig. 4	b	ED6_metscore_scatter_sample	MetScore2 versus MetScore1 plot sample source.	figure_source	figure16_metscore2_vs_metscore1_plot_sample_source.tsv								-0.990444	-0.856171
Supplementary Fig. 4	b	ED6_metscore_scatter_sample	MetScore2 versus MetScore1 plot sample source.	figure_source	figure16_metscore2_vs_metscore1_plot_sample_source.tsv								-1.28112	-0.647085
Supplementary Fig. 4	b	ED6_metscore_scatter_sample	MetScore2 versus MetScore1 plot sample source.	figure_source	figure16_metscore2_vs_metscore1_plot_sample_source.tsv								0.157458	-0.112154
Supplementary Fig. 4	b	ED6_metscore_scatter_sample	MetScore2 versus MetScore1 plot sample source.	figure_source	figure16_metscore2_vs_metscore1_plot_sample_source.tsv								-0.621386	-0.111217
Supplementary Fig. 4	b	ED6_metscore_scatter_sample	MetScore2 versus MetScore1 plot sample source.	figure_source	figure16_metscore2_vs_metscore1_plot_sample_source.tsv								0.734495	0.28576
Supplementary Fig. 4	b	ED6_metscore_scatter_sample	MetScore2 versus MetScore1 plot sample source.	figure_source	figure16_metscore2_vs_metscore1_plot_sample_source.tsv								0.949288	0.637621
Supplementary Fig. 4	b	ED6_metscore_scatter_sample	MetScore2 versus MetScore1 plot sample source.	figure_source	figure16_metscore2_vs_metscore1_plot_sample_source.tsv								0.0275968	-0.704176
Supplementary Fig. 4	b	ED6_metscore_scatter_sample	MetScore2 versus MetScore1 plot sample source.	figure_source	figure16_metscore2_vs_metscore1_plot_sample_source.tsv								0.408034	0.175358
Supplementary Fig. 4	b	ED6_metscore_scatter_sample	MetScore2 versus MetScore1 plot sample source.	figure_source	figure16_metscore2_vs_metscore1_plot_sample_source.tsv								-0.674769	-0.401744
Supplementary Fig. 4	b	ED6_metscore_scatter_sample	MetScore2 versus MetScore1 plot sample source.	figure_source	figure16_metscore2_vs_metscore1_plot_sample_source.tsv								-1.28133	-0.889086
Supplementary Fig. 4	b	ED6_metscore_scatter_sample	MetScore2 versus MetScore1 plot sample source.	figure_source	figure16_metscore2_vs_metscore1_plot_sample_source.tsv								0.454623	0.0852662
Supplementary Fig. 4	b	ED6_metscore_scatter_sample	MetScore2 versus MetScore1 plot sample source.	figure_source	figure16_metscore2_vs_metscore1_plot_sample_source.tsv								-0.914477	-0.475216
Supplementary Fig. 4	b	ED6_metscore_scatter_sample	MetScore2 versus MetScore1 plot sample source.	figure_source	figure16_metscore2_vs_metscore1_plot_sample_source.tsv								0.895089	0.229115
Supplementary Fig. 4	b	ED6_metscore_scatter_sample	MetScore2 versus MetScore1 plot sample source.	figure_source	figure16_metscore2_vs_metscore1_plot_sample_source.tsv								0.23519	0.923191
Supplementary Fig. 4	b	ED6_metscore_scatter_sample	MetScore2 versus MetScore1 plot sample source.	figure_source	figure16_metscore2_vs_metscore1_plot_sample_source.tsv								-1.29553	-0.84292
Supplementary Fig. 4	b	ED6_metscore_scatter_sample	MetScore2 versus MetScore1 plot sample source.	figure_source	figure16_metscore2_vs_metscore1_plot_sample_source.tsv								-0.498111	-0.101114
Supplementary Fig. 4	b	ED6_metscore_scatter_sample	MetScore2 versus MetScore1 plot sample source.	figure_source	figure16_metscore2_vs_metscore1_plot_sample_source.tsv								1.84787	0.86012
Supplementary Fig. 4	b	ED6_metscore_scatter_sample	MetScore2 versus MetScore1 plot sample source.	figure_source	figure16_metscore2_vs_metscore1_plot_sample_source.tsv								-0.0516165	-1.01029
Supplementary Fig. 4	b	ED6_metscore_scatter_sample	MetScore2 versus MetScore1 plot sample source.	figure_source	figure16_metscore2_vs_metscore1_plot_sample_source.tsv								0.511262	-0.466635
Supplementary Fig. 4	b	ED6_metscore_scatter_sample	MetScore2 versus MetScore1 plot sample source.	figure_source	figure16_metscore2_vs_metscore1_plot_sample_source.tsv								-0.772823	-0.705392
Supplementary Fig. 4	b	ED6_metscore_scatter_sample	MetScore2 versus MetScore1 plot sample source.	figure_source	figure16_metscore2_vs_metscore1_plot_sample_source.tsv								-0.441103	-0.555716
Supplementary Fig. 4	b	ED6_metscore_scatter_sample	MetScore2 versus MetScore1 plot sample source.	figure_source	figure16_metscore2_vs_metscore1_plot_sample_source.tsv								-0.4102	-0.20781
Supplementary Fig. 4	b	ED6_metscore_scatter_sample	MetScore2 versus MetScore1 plot sample source.	figure_source	figure16_metscore2_vs_metscore1_plot_sample_source.tsv								0.878062	0.952668
Supplementary Fig. 4	b	ED6_metscore_scatter_sample	MetScore2 versus MetScore1 plot sample source.	figure_source	figure16_metscore2_vs_metscore1_plot_sample_source.tsv								-0.0657403	-0.215545
Supplementary Fig. 4	b	ED6_metscore_scatter_sample	MetScore2 versus MetScore1 plot sample source.	figure_source	figure16_metscore2_vs_metscore1_plot_sample_source.tsv								0.403121	-0.12039
Supplementary Fig. 4	b	ED6_metscore_scatter_sample	MetScore2 versus MetScore1 plot sample source.	figure_source	figure16_metscore2_vs_metscore1_plot_sample_source.tsv								0.486161	1.1081
Supplementary Fig. 4	b	ED6_metscore_scatter_sample	MetScore2 versus MetScore1 plot sample source.	figure_source	figure16_metscore2_vs_metscore1_plot_sample_source.tsv								-0.0138912	0.180815
Supplementary Fig. 4	b	ED6_metscore_scatter_sample	MetScore2 versus MetScore1 plot sample source.	figure_source	figure16_metscore2_vs_metscore1_plot_sample_source.tsv								0.0768733	-0.208568
Supplementary Fig. 4	b	ED6_metscore_scatter_sample	MetScore2 versus MetScore1 plot sample source.	figure_source	figure16_metscore2_vs_metscore1_plot_sample_source.tsv								2.51258	5.46506
Supplementary Fig. 4	b	ED6_metscore_scatter_sample	MetScore2 versus MetScore1 plot sample source.	figure_source	figure16_metscore2_vs_metscore1_plot_sample_source.tsv								-1.42426	-0.87749
Supplementary Fig. 4	b	ED6_metscore_scatter_sample	MetScore2 versus MetScore1 plot sample source.	figure_source	figure16_metscore2_vs_metscore1_plot_sample_source.tsv								0.877293	0.280756
Supplementary Fig. 4	b	ED6_metscore_scatter_sample	MetScore2 versus MetScore1 plot sample source.	figure_source	figure16_metscore2_vs_metscore1_plot_sample_source.tsv								-0.0424734	-0.864578
Supplementary Fig. 4	b	ED6_metscore_scatter_sample	MetScore2 versus MetScore1 plot sample source.	figure_source	figure16_metscore2_vs_metscore1_plot_sample_source.tsv								-0.398944	-0.429264
Supplementary Fig. 4	b	ED6_metscore_scatter_sample	MetScore2 versus MetScore1 plot sample source.	figure_source	figure16_metscore2_vs_metscore1_plot_sample_source.tsv								0.87292	2.11295
Supplementary Fig. 4	b	ED6_metscore_scatter_sample	MetScore2 versus MetScore1 plot sample source.	figure_source	figure16_metscore2_vs_metscore1_plot_sample_source.tsv								1.17015	1.1819
Supplementary Fig. 4	b	ED6_metscore_scatter_sample	MetScore2 versus MetScore1 plot sample source.	figure_source	figure16_metscore2_vs_metscore1_plot_sample_source.tsv								0.0394466	-0.0757921
Supplementary Fig. 4	b	ED6_metscore_scatter_sample	MetScore2 versus MetScore1 plot sample source.	figure_source	figure16_metscore2_vs_metscore1_plot_sample_source.tsv								-0.500747	-0.701556
Supplementary Fig. 4	b	ED6_metscore_scatter_sample	MetScore2 versus MetScore1 plot sample source.	figure_source	figure16_metscore2_vs_metscore1_plot_sample_source.tsv								0.994491	0.211151
Supplementary Fig. 4	b	ED6_metscore_scatter_sample	MetScore2 versus MetScore1 plot sample source.	figure_source	figure16_metscore2_vs_metscore1_plot_sample_source.tsv								-0.0925529	-0.384263
Supplementary Fig. 4	b	ED6_metscore_scatter_sample	MetScore2 versus MetScore1 plot sample source.	figure_source	figure16_metscore2_vs_metscore1_plot_sample_source.tsv								0.182534	-0.310864
Supplementary Fig. 4	b	ED6_metscore_scatter_sample	MetScore2 versus MetScore1 plot sample source.	figure_source	figure16_metscore2_vs_metscore1_plot_sample_source.tsv								0.623154	0.424018
Supplementary Fig. 4	b	ED6_metscore_scatter_sample	MetScore2 versus MetScore1 plot sample source.	figure_source	figure16_metscore2_vs_metscore1_plot_sample_source.tsv								-1.00825	-0.537976
Supplementary Fig. 4	b	ED6_metscore_scatter_sample	MetScore2 versus MetScore1 plot sample source.	figure_source	figure16_metscore2_vs_metscore1_plot_sample_source.tsv								1.25228	0.359162
Supplementary Fig. 4	b	ED6_metscore_scatter_sample	MetScore2 versus MetScore1 plot sample source.	figure_source	figure16_metscore2_vs_metscore1_plot_sample_source.tsv								0.27387	-0.897456
Supplementary Fig. 4	b	ED6_metscore_scatter_sample	MetScore2 versus MetScore1 plot sample source.	figure_source	figure16_metscore2_vs_metscore1_plot_sample_source.tsv								-0.559241	-0.137718
Supplementary Fig. 4	b	ED6_metscore_scatter_sample	MetScore2 versus MetScore1 plot sample source.	figure_source	figure16_metscore2_vs_metscore1_plot_sample_source.tsv								-0.284807	-0.695963
Supplementary Fig. 4	b	ED6_metscore_scatter_sample	MetScore2 versus MetScore1 plot sample source.	figure_source	figure16_metscore2_vs_metscore1_plot_sample_source.tsv								0.00708492	-0.265591
Supplementary Fig. 4	b	ED6_metscore_scatter_sample	MetScore2 versus MetScore1 plot sample source.	figure_source	figure16_metscore2_vs_metscore1_plot_sample_source.tsv								-0.637082	-0.485676
Supplementary Fig. 4	b	ED6_metscore_scatter_sample	MetScore2 versus MetScore1 plot sample source.	figure_source	figure16_metscore2_vs_metscore1_plot_sample_source.tsv								-0.512549	-0.590703
Supplementary Fig. 4	b	ED6_metscore_scatter_sample	MetScore2 versus MetScore1 plot sample source.	figure_source	figure16_metscore2_vs_metscore1_plot_sample_source.tsv								1.8803	1.6452
Supplementary Fig. 4	b	ED6_metscore_scatter_sample	MetScore2 versus MetScore1 plot sample source.	figure_source	figure16_metscore2_vs_metscore1_plot_sample_source.tsv								1.23409	3.13276
Supplementary Fig. 4	b	ED6_metscore_scatter_sample	MetScore2 versus MetScore1 plot sample source.	figure_source	figure16_metscore2_vs_metscore1_plot_sample_source.tsv								-0.0922428	-0.392732
Supplementary Fig. 4	b	ED6_metscore_scatter_sample	MetScore2 versus MetScore1 plot sample source.	figure_source	figure16_metscore2_vs_metscore1_plot_sample_source.tsv								-0.229381	-0.761209
Supplementary Fig. 4	b	ED6_metscore_scatter_sample	MetScore2 versus MetScore1 plot sample source.	figure_source	figure16_metscore2_vs_metscore1_plot_sample_source.tsv								0.215997	-0.306286
Supplementary Fig. 4	b	ED6_metscore_scatter_sample	MetScore2 versus MetScore1 plot sample source.	figure_source	figure16_metscore2_vs_metscore1_plot_sample_source.tsv								0.819791	1.57732
Supplementary Fig. 4	b	ED6_metscore_scatter_sample	MetScore2 versus MetScore1 plot sample source.	figure_source	figure16_metscore2_vs_metscore1_plot_sample_source.tsv								0.158908	-0.458535
Supplementary Fig. 4	b	ED6_metscore_scatter_sample	MetScore2 versus MetScore1 plot sample source.	figure_source	figure16_metscore2_vs_metscore1_plot_sample_source.tsv								0.118794	-0.0524698
Supplementary Fig. 4	b	ED6_metscore_scatter_sample	MetScore2 versus MetScore1 plot sample source.	figure_source	figure16_metscore2_vs_metscore1_plot_sample_source.tsv								-0.336665	0.00653498
Supplementary Fig. 4	b	ED6_metscore_scatter_sample	MetScore2 versus MetScore1 plot sample source.	figure_source	figure16_metscore2_vs_metscore1_plot_sample_source.tsv								0.255428	-0.337068
Supplementary Fig. 4	b	ED6_metscore_scatter_sample	MetScore2 versus MetScore1 plot sample source.	figure_source	figure16_metscore2_vs_metscore1_plot_sample_source.tsv								-0.00215207	-0.7583
Supplementary Fig. 4	b	ED6_metscore_scatter_sample	MetScore2 versus MetScore1 plot sample source.	figure_source	figure16_metscore2_vs_metscore1_plot_sample_source.tsv								-0.266046	-0.235967
Supplementary Fig. 4	b	ED6_metscore_scatter_sample	MetScore2 versus MetScore1 plot sample source.	figure_source	figure16_metscore2_vs_metscore1_plot_sample_source.tsv								-0.17583	-0.45466
Supplementary Fig. 4	b	ED6_metscore_scatter_sample	MetScore2 versus MetScore1 plot sample source.	figure_source	figure16_metscore2_vs_metscore1_plot_sample_source.tsv								-1.59346	-1.06845
Supplementary Fig. 4	b	ED6_metscore_scatter_sample	MetScore2 versus MetScore1 plot sample source.	figure_source	figure16_metscore2_vs_metscore1_plot_sample_source.tsv								-1.10469	-0.751496
Supplementary Fig. 4	b	ED6_metscore_scatter_sample	MetScore2 versus MetScore1 plot sample source.	figure_source	figure16_metscore2_vs_metscore1_plot_sample_source.tsv								-0.0863769	-0.257318
Supplementary Fig. 4	b	ED6_metscore_scatter_sample	MetScore2 versus MetScore1 plot sample source.	figure_source	figure16_metscore2_vs_metscore1_plot_sample_source.tsv								-0.144199	-0.359192
Supplementary Fig. 4	b	ED6_metscore_scatter_sample	MetScore2 versus MetScore1 plot sample source.	figure_source	figure16_metscore2_vs_metscore1_plot_sample_source.tsv								0.62003	0.847385
Supplementary Fig. 4	b	ED6_metscore_scatter_sample	MetScore2 versus MetScore1 plot sample source.	figure_source	figure16_metscore2_vs_metscore1_plot_sample_source.tsv								-1.09301	-0.379739
Supplementary Fig. 4	b	ED6_metscore_scatter_sample	MetScore2 versus MetScore1 plot sample source.	figure_source	figure16_metscore2_vs_metscore1_plot_sample_source.tsv								-0.232001	-0.401364
Supplementary Fig. 4	b	ED6_metscore_scatter_sample	MetScore2 versus MetScore1 plot sample source.	figure_source	figure16_metscore2_vs_metscore1_plot_sample_source.tsv								-0.852101	-0.338503
Supplementary Fig. 4	b	ED6_metscore_scatter_sample	MetScore2 versus MetScore1 plot sample source.	figure_source	figure16_metscore2_vs_metscore1_plot_sample_source.tsv								-0.588859	-0.417151
Supplementary Fig. 4	b	ED6_metscore_scatter_sample	MetScore2 versus MetScore1 plot sample source.	figure_source	figure16_metscore2_vs_metscore1_plot_sample_source.tsv								-0.783851	-0.586606
Supplementary Fig. 4	b	ED6_metscore_scatter_sample	MetScore2 versus MetScore1 plot sample source.	figure_source	figure16_metscore2_vs_metscore1_plot_sample_source.tsv								0.740105	0.89395
Supplementary Fig. 4	b	ED6_metscore_scatter_sample	MetScore2 versus MetScore1 plot sample source.	figure_source	figure16_metscore2_vs_metscore1_plot_sample_source.tsv								-0.627019	-0.147031
Supplementary Fig. 4	b	ED6_metscore_scatter_sample	MetScore2 versus MetScore1 plot sample source.	figure_source	figure16_metscore2_vs_metscore1_plot_sample_source.tsv								3.56012	2.43547
Supplementary Fig. 4	b	ED6_metscore_scatter_sample	MetScore2 versus MetScore1 plot sample source.	figure_source	figure16_metscore2_vs_metscore1_plot_sample_source.tsv								1.18997	0.894846
Supplementary Fig. 4	b	ED6_metscore_scatter_sample	MetScore2 versus MetScore1 plot sample source.	figure_source	figure16_metscore2_vs_metscore1_plot_sample_source.tsv								0.12879	-0.0876586
Supplementary Fig. 4	b	ED6_metscore_scatter_sample	MetScore2 versus MetScore1 plot sample source.	figure_source	figure16_metscore2_vs_metscore1_plot_sample_source.tsv								-0.473633	-0.676152
Supplementary Fig. 4	b	ED6_metscore_scatter_sample	MetScore2 versus MetScore1 plot sample source.	figure_source	figure16_metscore2_vs_metscore1_plot_sample_source.tsv								0.388662	1.52342
Supplementary Fig. 4	b	ED6_metscore_scatter_sample	MetScore2 versus MetScore1 plot sample source.	figure_source	figure16_metscore2_vs_metscore1_plot_sample_source.tsv								0.506343	0.389023
Supplementary Fig. 4	b	ED6_metscore_scatter_sample	MetScore2 versus MetScore1 plot sample source.	figure_source	figure16_metscore2_vs_metscore1_plot_sample_source.tsv								-0.258977	0.0109086
Supplementary Fig. 4	b	ED6_metscore_scatter_sample	MetScore2 versus MetScore1 plot sample source.	figure_source	figure16_metscore2_vs_metscore1_plot_sample_source.tsv								-0.917784	-1.03055
Supplementary Fig. 4	b	ED6_metscore_scatter_sample	MetScore2 versus MetScore1 plot sample source.	figure_source	figure16_metscore2_vs_metscore1_plot_sample_source.tsv								-0.444805	-0.614663
Supplementary Fig. 4	b	ED6_metscore_scatter_sample	MetScore2 versus MetScore1 plot sample source.	figure_source	figure16_metscore2_vs_metscore1_plot_sample_source.tsv								0.0475605	-0.152404
Supplementary Fig. 4	b	ED6_metscore_scatter_sample	MetScore2 versus MetScore1 plot sample source.	figure_source	figure16_metscore2_vs_metscore1_plot_sample_source.tsv								-0.965257	-0.722276
Supplementary Fig. 4	b	ED6_metscore_scatter_sample	MetScore2 versus MetScore1 plot sample source.	figure_source	figure16_metscore2_vs_metscore1_plot_sample_source.tsv								1.43358	4.14895
Supplementary Fig. 4	b	ED6_metscore_scatter_sample	MetScore2 versus MetScore1 plot sample source.	figure_source	figure16_metscore2_vs_metscore1_plot_sample_source.tsv								-1.18571	-0.626635
Supplementary Fig. 4	b	ED6_metscore_scatter_sample	MetScore2 versus MetScore1 plot sample source.	figure_source	figure16_metscore2_vs_metscore1_plot_sample_source.tsv								0.154844	-0.26886
Supplementary Fig. 4	b	ED6_metscore_scatter_sample	MetScore2 versus MetScore1 plot sample source.	figure_source	figure16_metscore2_vs_metscore1_plot_sample_source.tsv								-0.390282	-0.249095
Supplementary Fig. 4	b	ED6_metscore_scatter_sample	MetScore2 versus MetScore1 plot sample source.	figure_source	figure16_metscore2_vs_metscore1_plot_sample_source.tsv								-0.728718	-0.492971
Supplementary Fig. 4	b	ED6_metscore_scatter_sample	MetScore2 versus MetScore1 plot sample source.	figure_source	figure16_metscore2_vs_metscore1_plot_sample_source.tsv								-0.805166	-0.809547
Supplementary Fig. 4	b	ED6_metscore_scatter_sample	MetScore2 versus MetScore1 plot sample source.	figure_source	figure16_metscore2_vs_metscore1_plot_sample_source.tsv								0.866306	1.45007
Supplementary Fig. 4	b	ED6_metscore_scatter_sample	MetScore2 versus MetScore1 plot sample source.	figure_source	figure16_metscore2_vs_metscore1_plot_sample_source.tsv								1.45644	2.18439
Supplementary Fig. 4	b	ED6_metscore_scatter_sample	MetScore2 versus MetScore1 plot sample source.	figure_source	figure16_metscore2_vs_metscore1_plot_sample_source.tsv								0.519583	-0.759999
Supplementary Fig. 4	b	ED6_metscore_scatter_sample	MetScore2 versus MetScore1 plot sample source.	figure_source	figure16_metscore2_vs_metscore1_plot_sample_source.tsv								-1.00529	-0.57381
Supplementary Fig. 4	b	ED6_metscore_scatter_sample	MetScore2 versus MetScore1 plot sample source.	figure_source	figure16_metscore2_vs_metscore1_plot_sample_source.tsv								1.37546	0.772728
Supplementary Fig. 4	b	ED6_metscore_scatter_sample	MetScore2 versus MetScore1 plot sample source.	figure_source	figure16_metscore2_vs_metscore1_plot_sample_source.tsv								1.34372	1.99251
Supplementary Fig. 4	b	ED6_metscore_scatter_sample	MetScore2 versus MetScore1 plot sample source.	figure_source	figure16_metscore2_vs_metscore1_plot_sample_source.tsv								0.627797	0.226216
Supplementary Fig. 4	b	ED6_metscore_scatter_sample	MetScore2 versus MetScore1 plot sample source.	figure_source	figure16_metscore2_vs_metscore1_plot_sample_source.tsv								1.37172	1.92772
Supplementary Fig. 4	b	ED6_metscore_scatter_sample	MetScore2 versus MetScore1 plot sample source.	figure_source	figure16_metscore2_vs_metscore1_plot_sample_source.tsv								0.646336	-0.307801
Supplementary Fig. 4	b	ED6_metscore_scatter_sample	MetScore2 versus MetScore1 plot sample source.	figure_source	figure16_metscore2_vs_metscore1_plot_sample_source.tsv								-0.30837	-0.596793
Supplementary Fig. 4	b	ED6_metscore_scatter_sample	MetScore2 versus MetScore1 plot sample source.	figure_source	figure16_metscore2_vs_metscore1_plot_sample_source.tsv								0.298469	-0.607911
Supplementary Fig. 4	b	ED6_metscore_scatter_sample	MetScore2 versus MetScore1 plot sample source.	figure_source	figure16_metscore2_vs_metscore1_plot_sample_source.tsv								0.79184	0.00753415
Supplementary Fig. 4	b	ED6_metscore_scatter_sample	MetScore2 versus MetScore1 plot sample source.	figure_source	figure16_metscore2_vs_metscore1_plot_sample_source.tsv								-0.629004	-0.486443
Supplementary Fig. 4	b	ED6_metscore_scatter_sample	MetScore2 versus MetScore1 plot sample source.	figure_source	figure16_metscore2_vs_metscore1_plot_sample_source.tsv								-0.0581771	-0.0457368
Supplementary Fig. 4	b	ED6_metscore_scatter_sample	MetScore2 versus MetScore1 plot sample source.	figure_source	figure16_metscore2_vs_metscore1_plot_sample_source.tsv								0.453177	-0.328242
Supplementary Fig. 4	b	ED6_metscore_scatter_sample	MetScore2 versus MetScore1 plot sample source.	figure_source	figure16_metscore2_vs_metscore1_plot_sample_source.tsv								-0.743255	-0.672466
Supplementary Fig. 4	b	ED6_metscore_scatter_sample	MetScore2 versus MetScore1 plot sample source.	figure_source	figure16_metscore2_vs_metscore1_plot_sample_source.tsv								-0.0426403	-0.0287934
Supplementary Fig. 4	b	ED6_metscore_scatter_sample	MetScore2 versus MetScore1 plot sample source.	figure_source	figure16_metscore2_vs_metscore1_plot_sample_source.tsv								-0.419739	-0.406402
Supplementary Fig. 4	b	ED6_metscore_scatter_sample	MetScore2 versus MetScore1 plot sample source.	figure_source	figure16_metscore2_vs_metscore1_plot_sample_source.tsv								-1.53478	-0.609968
Supplementary Fig. 4	b	ED6_metscore_scatter_sample	MetScore2 versus MetScore1 plot sample source.	figure_source	figure16_metscore2_vs_metscore1_plot_sample_source.tsv								0.478098	0.160761
Supplementary Fig. 4	b	ED6_metscore_scatter_sample	MetScore2 versus MetScore1 plot sample source.	figure_source	figure16_metscore2_vs_metscore1_plot_sample_source.tsv								-1.80605	-0.571018
Supplementary Fig. 4	b	ED6_metscore_scatter_sample	MetScore2 versus MetScore1 plot sample source.	figure_source	figure16_metscore2_vs_metscore1_plot_sample_source.tsv								0.0985455	-0.0229616
Supplementary Fig. 4	b	ED6_metscore_scatter_sample	MetScore2 versus MetScore1 plot sample source.	figure_source	figure16_metscore2_vs_metscore1_plot_sample_source.tsv								-1.01144	-0.738129
Supplementary Fig. 4	b	ED6_metscore_scatter_sample	MetScore2 versus MetScore1 plot sample source.	figure_source	figure16_metscore2_vs_metscore1_plot_sample_source.tsv								0.790993	0.888161
Supplementary Fig. 4	b	ED6_metscore_scatter_sample	MetScore2 versus MetScore1 plot sample source.	figure_source	figure16_metscore2_vs_metscore1_plot_sample_source.tsv								0.358258	0.0742648
Supplementary Fig. 4	b	ED6_metscore_scatter_sample	MetScore2 versus MetScore1 plot sample source.	figure_source	figure16_metscore2_vs_metscore1_plot_sample_source.tsv								1.08474	0.837006
Supplementary Fig. 4	b	ED6_metscore_scatter_sample	MetScore2 versus MetScore1 plot sample source.	figure_source	figure16_metscore2_vs_metscore1_plot_sample_source.tsv								-0.510369	-0.1998
Supplementary Fig. 4	b	ED6_metscore_scatter_sample	MetScore2 versus MetScore1 plot sample source.	figure_source	figure16_metscore2_vs_metscore1_plot_sample_source.tsv								0.0652478	-0.187879
Supplementary Fig. 4	b	ED6_metscore_scatter_sample	MetScore2 versus MetScore1 plot sample source.	figure_source	figure16_metscore2_vs_metscore1_plot_sample_source.tsv								0.106965	-0.598894
Supplementary Fig. 4	b	ED6_metscore_scatter_sample	MetScore2 versus MetScore1 plot sample source.	figure_source	figure16_metscore2_vs_metscore1_plot_sample_source.tsv								-0.905381	-0.689826
Supplementary Fig. 4	b	ED6_metscore_scatter_sample	MetScore2 versus MetScore1 plot sample source.	figure_source	figure16_metscore2_vs_metscore1_plot_sample_source.tsv								-1.85706	-1.01291
Supplementary Fig. 4	b	ED6_metscore_scatter_sample	MetScore2 versus MetScore1 plot sample source.	figure_source	figure16_metscore2_vs_metscore1_plot_sample_source.tsv								0.186513	-0.719514
Supplementary Fig. 4	b	ED6_metscore_scatter_sample	MetScore2 versus MetScore1 plot sample source.	figure_source	figure16_metscore2_vs_metscore1_plot_sample_source.tsv								-0.821679	-0.920337
Supplementary Fig. 4	b	ED6_metscore_scatter_sample	MetScore2 versus MetScore1 plot sample source.	figure_source	figure16_metscore2_vs_metscore1_plot_sample_source.tsv								-1.2026	-0.685044
Supplementary Fig. 4	b	ED6_metscore_scatter_sample	MetScore2 versus MetScore1 plot sample source.	figure_source	figure16_metscore2_vs_metscore1_plot_sample_source.tsv								-0.474485	-0.242833
Supplementary Fig. 4	b	ED6_metscore_scatter_sample	MetScore2 versus MetScore1 plot sample source.	figure_source	figure16_metscore2_vs_metscore1_plot_sample_source.tsv								-0.707188	-0.305378
Supplementary Fig. 4	b	ED6_metscore_scatter_sample	MetScore2 versus MetScore1 plot sample source.	figure_source	figure16_metscore2_vs_metscore1_plot_sample_source.tsv								-0.952616	-0.694028
Supplementary Fig. 4	b	ED6_metscore_scatter_sample	MetScore2 versus MetScore1 plot sample source.	figure_source	figure16_metscore2_vs_metscore1_plot_sample_source.tsv								0.647336	0.144622
Supplementary Fig. 4	b	ED6_metscore_scatter_sample	MetScore2 versus MetScore1 plot sample source.	figure_source	figure16_metscore2_vs_metscore1_plot_sample_source.tsv								1.26713	1.46013
Supplementary Fig. 4	b	ED6_metscore_scatter_sample	MetScore2 versus MetScore1 plot sample source.	figure_source	figure16_metscore2_vs_metscore1_plot_sample_source.tsv								-0.948164	-0.683029
Supplementary Fig. 4	b	ED6_metscore_scatter_sample	MetScore2 versus MetScore1 plot sample source.	figure_source	figure16_metscore2_vs_metscore1_plot_sample_source.tsv								-0.915189	-0.500803
Supplementary Fig. 4	b	ED6_metscore_scatter_sample	MetScore2 versus MetScore1 plot sample source.	figure_source	figure16_metscore2_vs_metscore1_plot_sample_source.tsv								0.524782	-0.255505
Supplementary Fig. 4	b	ED6_metscore_scatter_sample	MetScore2 versus MetScore1 plot sample source.	figure_source	figure16_metscore2_vs_metscore1_plot_sample_source.tsv								0.268114	-0.627856
Supplementary Fig. 4	b	ED6_metscore_scatter_sample	MetScore2 versus MetScore1 plot sample source.	figure_source	figure16_metscore2_vs_metscore1_plot_sample_source.tsv								-0.432085	-0.61486
Supplementary Fig. 4	b	ED6_metscore_scatter_sample	MetScore2 versus MetScore1 plot sample source.	figure_source	figure16_metscore2_vs_metscore1_plot_sample_source.tsv								-1.11311	-0.534293
Supplementary Fig. 4	b	ED6_metscore_scatter_sample	MetScore2 versus MetScore1 plot sample source.	figure_source	figure16_metscore2_vs_metscore1_plot_sample_source.tsv								2.36123	-0.453342
Supplementary Fig. 4	b	ED6_metscore_scatter_sample	MetScore2 versus MetScore1 plot sample source.	figure_source	figure16_metscore2_vs_metscore1_plot_sample_source.tsv								-0.638665	-0.801125
Supplementary Fig. 4	b	ED6_metscore_scatter_sample	MetScore2 versus MetScore1 plot sample source.	figure_source	figure16_metscore2_vs_metscore1_plot_sample_source.tsv								-0.907756	-0.775728
Supplementary Fig. 4	b	ED6_metscore_scatter_sample	MetScore2 versus MetScore1 plot sample source.	figure_source	figure16_metscore2_vs_metscore1_plot_sample_source.tsv								-0.387826	-0.55903
Supplementary Fig. 4	b	ED6_metscore_scatter_sample	MetScore2 versus MetScore1 plot sample source.	figure_source	figure16_metscore2_vs_metscore1_plot_sample_source.tsv								-0.374926	-0.501712
Supplementary Fig. 4	b	ED6_metscore_scatter_sample	MetScore2 versus MetScore1 plot sample source.	figure_source	figure16_metscore2_vs_metscore1_plot_sample_source.tsv								-0.171467	-0.404377
Supplementary Fig. 4	b	ED6_metscore_scatter_sample	MetScore2 versus MetScore1 plot sample source.	figure_source	figure16_metscore2_vs_metscore1_plot_sample_source.tsv								0.735179	-0.306999
Supplementary Fig. 4	b	ED6_metscore_scatter_sample	MetScore2 versus MetScore1 plot sample source.	figure_source	figure16_metscore2_vs_metscore1_plot_sample_source.tsv								-1.49152	-0.615153
Supplementary Fig. 4	b	ED6_metscore_scatter_sample	MetScore2 versus MetScore1 plot sample source.	figure_source	figure16_metscore2_vs_metscore1_plot_sample_source.tsv								0.201165	0.577651
Supplementary Fig. 4	b	ED6_metscore_scatter_sample	MetScore2 versus MetScore1 plot sample source.	figure_source	figure16_metscore2_vs_metscore1_plot_sample_source.tsv								-1.31652	-0.663107
Supplementary Fig. 4	b	ED6_metscore_scatter_sample	MetScore2 versus MetScore1 plot sample source.	figure_source	figure16_metscore2_vs_metscore1_plot_sample_source.tsv								1.61502	1.07644
Supplementary Fig. 4	b	ED6_metscore_scatter_sample	MetScore2 versus MetScore1 plot sample source.	figure_source	figure16_metscore2_vs_metscore1_plot_sample_source.tsv								-0.662938	0.270193
Supplementary Fig. 4	b	ED6_metscore_scatter_sample	MetScore2 versus MetScore1 plot sample source.	figure_source	figure16_metscore2_vs_metscore1_plot_sample_source.tsv								0.0637631	-0.190311
Supplementary Fig. 4	b	ED6_metscore_scatter_sample	MetScore2 versus MetScore1 plot sample source.	figure_source	figure16_metscore2_vs_metscore1_plot_sample_source.tsv								-0.295836	-0.632122
Supplementary Fig. 4	b	ED6_metscore_scatter_sample	MetScore2 versus MetScore1 plot sample source.	figure_source	figure16_metscore2_vs_metscore1_plot_sample_source.tsv								0.703609	2.11483
Supplementary Fig. 4	b	ED6_metscore_scatter_sample	MetScore2 versus MetScore1 plot sample source.	figure_source	figure16_metscore2_vs_metscore1_plot_sample_source.tsv								0.670125	2.37538
Supplementary Fig. 4	b	ED6_metscore_scatter_sample	MetScore2 versus MetScore1 plot sample source.	figure_source	figure16_metscore2_vs_metscore1_plot_sample_source.tsv								1.60586	1.37153
Supplementary Fig. 4	b	ED6_metscore_scatter_sample	MetScore2 versus MetScore1 plot sample source.	figure_source	figure16_metscore2_vs_metscore1_plot_sample_source.tsv								0.507678	-0.294627
Supplementary Fig. 4	b	ED6_metscore_scatter_sample	MetScore2 versus MetScore1 plot sample source.	figure_source	figure16_metscore2_vs_metscore1_plot_sample_source.tsv								0.612053	0.0939243
Supplementary Fig. 4	b	ED6_metscore_scatter_sample	MetScore2 versus MetScore1 plot sample source.	figure_source	figure16_metscore2_vs_metscore1_plot_sample_source.tsv								0.654871	-0.475257
Supplementary Fig. 4	b	ED6_metscore_scatter_sample	MetScore2 versus MetScore1 plot sample source.	figure_source	figure16_metscore2_vs_metscore1_plot_sample_source.tsv								-0.969182	0.599762
Supplementary Fig. 4	b	ED6_metscore_scatter_sample	MetScore2 versus MetScore1 plot sample source.	figure_source	figure16_metscore2_vs_metscore1_plot_sample_source.tsv								1.96422	1.16586
Supplementary Fig. 4	b	ED6_metscore_scatter_sample	MetScore2 versus MetScore1 plot sample source.	figure_source	figure16_metscore2_vs_metscore1_plot_sample_source.tsv								0.297377	0.0176816
Supplementary Fig. 4	b	ED6_metscore_scatter_sample	MetScore2 versus MetScore1 plot sample source.	figure_source	figure16_metscore2_vs_metscore1_plot_sample_source.tsv								-0.563692	-0.796432
Supplementary Fig. 4	b	ED6_metscore_scatter_sample	MetScore2 versus MetScore1 plot sample source.	figure_source	figure16_metscore2_vs_metscore1_plot_sample_source.tsv								0.727763	-0.0795415
Supplementary Fig. 4	b	ED6_metscore_scatter_sample	MetScore2 versus MetScore1 plot sample source.	figure_source	figure16_metscore2_vs_metscore1_plot_sample_source.tsv								-1.30333	-0.924836
Supplementary Fig. 4	b	ED6_metscore_scatter_sample	MetScore2 versus MetScore1 plot sample source.	figure_source	figure16_metscore2_vs_metscore1_plot_sample_source.tsv								-0.473118	-0.546582
Supplementary Fig. 4	b	ED6_metscore_scatter_sample	MetScore2 versus MetScore1 plot sample source.	figure_source	figure16_metscore2_vs_metscore1_plot_sample_source.tsv								-0.988382	-0.692279
Supplementary Fig. 4	b	ED6_metscore_scatter_sample	MetScore2 versus MetScore1 plot sample source.	figure_source	figure16_metscore2_vs_metscore1_plot_sample_source.tsv								-0.105893	-0.00852747
Supplementary Fig. 4	b	ED6_metscore_scatter_sample	MetScore2 versus MetScore1 plot sample source.	figure_source	figure16_metscore2_vs_metscore1_plot_sample_source.tsv								0.384437	0.707431
Supplementary Fig. 4	b	ED6_metscore_scatter_sample	MetScore2 versus MetScore1 plot sample source.	figure_source	figure16_metscore2_vs_metscore1_plot_sample_source.tsv								1.43478	0.241537
Supplementary Fig. 4	b	ED6_metscore_scatter_sample	MetScore2 versus MetScore1 plot sample source.	figure_source	figure16_metscore2_vs_metscore1_plot_sample_source.tsv								-0.891279	-0.621411
Supplementary Fig. 4	b	ED6_metscore_scatter_sample	MetScore2 versus MetScore1 plot sample source.	figure_source	figure16_metscore2_vs_metscore1_plot_sample_source.tsv								0.682358	0.531642
Supplementary Fig. 4	b	ED6_metscore_scatter_sample	MetScore2 versus MetScore1 plot sample source.	figure_source	figure16_metscore2_vs_metscore1_plot_sample_source.tsv								-1.24837	-0.744104
Supplementary Fig. 4	b	ED6_metscore_scatter_sample	MetScore2 versus MetScore1 plot sample source.	figure_source	figure16_metscore2_vs_metscore1_plot_sample_source.tsv								-0.250488	-0.180094
Supplementary Fig. 4	b	ED6_metscore_scatter_sample	MetScore2 versus MetScore1 plot sample source.	figure_source	figure16_metscore2_vs_metscore1_plot_sample_source.tsv								-0.985116	-0.798949
Supplementary Fig. 4	b	ED6_metscore_scatter_sample	MetScore2 versus MetScore1 plot sample source.	figure_source	figure16_metscore2_vs_metscore1_plot_sample_source.tsv								-0.187101	-0.286551
Supplementary Fig. 4	b	ED6_metscore_scatter_sample	MetScore2 versus MetScore1 plot sample source.	figure_source	figure16_metscore2_vs_metscore1_plot_sample_source.tsv								-1.22915	-0.768795
Supplementary Fig. 4	b	ED6_metscore_scatter_sample	MetScore2 versus MetScore1 plot sample source.	figure_source	figure16_metscore2_vs_metscore1_plot_sample_source.tsv								1.14046	0.845672
Supplementary Fig. 4	b	ED6_metscore_scatter_sample	MetScore2 versus MetScore1 plot sample source.	figure_source	figure16_metscore2_vs_metscore1_plot_sample_source.tsv								0.820351	0.165888
Supplementary Fig. 4	b	ED6_metscore_scatter_sample	MetScore2 versus MetScore1 plot sample source.	figure_source	figure16_metscore2_vs_metscore1_plot_sample_source.tsv								-0.233171	-0.253898
Supplementary Fig. 4	b	ED6_metscore_scatter_sample	MetScore2 versus MetScore1 plot sample source.	figure_source	figure16_metscore2_vs_metscore1_plot_sample_source.tsv								-0.866745	-0.704725
Supplementary Fig. 4	b	ED6_metscore_scatter_sample	MetScore2 versus MetScore1 plot sample source.	figure_source	figure16_metscore2_vs_metscore1_plot_sample_source.tsv								-0.669161	-0.81597
Supplementary Fig. 4	b	ED6_metscore_scatter_sample	MetScore2 versus MetScore1 plot sample source.	figure_source	figure16_metscore2_vs_metscore1_plot_sample_source.tsv								0.107388	-0.21807
Supplementary Fig. 4	b	ED6_metscore_scatter_sample	MetScore2 versus MetScore1 plot sample source.	figure_source	figure16_metscore2_vs_metscore1_plot_sample_source.tsv								0.679138	0.303072
Supplementary Fig. 4	b	ED6_metscore_scatter_sample	MetScore2 versus MetScore1 plot sample source.	figure_source	figure16_metscore2_vs_metscore1_plot_sample_source.tsv								-0.64428	-0.222665
Supplementary Fig. 4	b	ED6_metscore_scatter_sample	MetScore2 versus MetScore1 plot sample source.	figure_source	figure16_metscore2_vs_metscore1_plot_sample_source.tsv								0.379512	-0.410308
Supplementary Fig. 4	b	ED6_metscore_scatter_sample	MetScore2 versus MetScore1 plot sample source.	figure_source	figure16_metscore2_vs_metscore1_plot_sample_source.tsv								1.01936	0.405983
Supplementary Fig. 4	b	ED6_metscore_scatter_sample	MetScore2 versus MetScore1 plot sample source.	figure_source	figure16_metscore2_vs_metscore1_plot_sample_source.tsv								0.380997	0.752181
Supplementary Fig. 4	b	ED6_metscore_scatter_sample	MetScore2 versus MetScore1 plot sample source.	figure_source	figure16_metscore2_vs_metscore1_plot_sample_source.tsv								0.905376	0.508048
Supplementary Fig. 4	b	ED6_metscore_scatter_sample	MetScore2 versus MetScore1 plot sample source.	figure_source	figure16_metscore2_vs_metscore1_plot_sample_source.tsv								-0.0286989	-0.062231
Supplementary Fig. 4	b	ED6_metscore_scatter_sample	MetScore2 versus MetScore1 plot sample source.	figure_source	figure16_metscore2_vs_metscore1_plot_sample_source.tsv								0.481878	1.30365
Supplementary Fig. 4	b	ED6_metscore_scatter_sample	MetScore2 versus MetScore1 plot sample source.	figure_source	figure16_metscore2_vs_metscore1_plot_sample_source.tsv								-0.0779441	-0.178595
Supplementary Fig. 4	b	ED6_metscore_scatter_sample	MetScore2 versus MetScore1 plot sample source.	figure_source	figure16_metscore2_vs_metscore1_plot_sample_source.tsv								-1.57371	-0.605955
Supplementary Fig. 4	b	ED6_metscore_scatter_sample	MetScore2 versus MetScore1 plot sample source.	figure_source	figure16_metscore2_vs_metscore1_plot_sample_source.tsv								0.0585836	-0.528958
Supplementary Fig. 4	b	ED6_metscore_scatter_sample	MetScore2 versus MetScore1 plot sample source.	figure_source	figure16_metscore2_vs_metscore1_plot_sample_source.tsv								1.84309	4.10348
Supplementary Fig. 4	b	ED6_metscore_scatter_sample	MetScore2 versus MetScore1 plot sample source.	figure_source	figure16_metscore2_vs_metscore1_plot_sample_source.tsv								0.871728	-0.368819
Supplementary Fig. 4	b	ED6_metscore_scatter_sample	MetScore2 versus MetScore1 plot sample source.	figure_source	figure16_metscore2_vs_metscore1_plot_sample_source.tsv								1.44372	0.142856
Supplementary Fig. 4	b	ED6_metscore_scatter_sample	MetScore2 versus MetScore1 plot sample source.	figure_source	figure16_metscore2_vs_metscore1_plot_sample_source.tsv								-1.29248	-0.787866
Supplementary Fig. 4	b	ED6_metscore_scatter_sample	MetScore2 versus MetScore1 plot sample source.	figure_source	figure16_metscore2_vs_metscore1_plot_sample_source.tsv								-0.681946	-0.369662
Supplementary Fig. 4	b	ED6_metscore_scatter_sample	MetScore2 versus MetScore1 plot sample source.	figure_source	figure16_metscore2_vs_metscore1_plot_sample_source.tsv								-0.127511	-0.890094
Supplementary Fig. 4	b	ED6_metscore_scatter_sample	MetScore2 versus MetScore1 plot sample source.	figure_source	figure16_metscore2_vs_metscore1_plot_sample_source.tsv								-1.15152	-0.61444
Supplementary Fig. 4	b	ED6_metscore_scatter_sample	MetScore2 versus MetScore1 plot sample source.	figure_source	figure16_metscore2_vs_metscore1_plot_sample_source.tsv								-0.59769	-0.799099
Supplementary Fig. 4	b	ED6_metscore_scatter_sample	MetScore2 versus MetScore1 plot sample source.	figure_source	figure16_metscore2_vs_metscore1_plot_sample_source.tsv								0.793941	-0.0356833
Supplementary Fig. 4	b	ED6_metscore_scatter_sample	MetScore2 versus MetScore1 plot sample source.	figure_source	figure16_metscore2_vs_metscore1_plot_sample_source.tsv								-0.682106	-0.397462
Supplementary Fig. 4	b	ED6_metscore_scatter_sample	MetScore2 versus MetScore1 plot sample source.	figure_source	figure16_metscore2_vs_metscore1_plot_sample_source.tsv								1.43251	1.92598
Supplementary Fig. 4	b	ED6_metscore_scatter_sample	MetScore2 versus MetScore1 plot sample source.	figure_source	figure16_metscore2_vs_metscore1_plot_sample_source.tsv								1.12301	1.2243
Supplementary Fig. 4	b	ED6_metscore_scatter_sample	MetScore2 versus MetScore1 plot sample source.	figure_source	figure16_metscore2_vs_metscore1_plot_sample_source.tsv								-1.20165	-0.504438
Supplementary Fig. 4	b	ED6_metscore_scatter_sample	MetScore2 versus MetScore1 plot sample source.	figure_source	figure16_metscore2_vs_metscore1_plot_sample_source.tsv								0.904945	0.588487
Supplementary Fig. 4	b	ED6_metscore_scatter_sample	MetScore2 versus MetScore1 plot sample source.	figure_source	figure16_metscore2_vs_metscore1_plot_sample_source.tsv								-0.48214	-0.742882
Supplementary Fig. 4	b	ED6_metscore_scatter_sample	MetScore2 versus MetScore1 plot sample source.	figure_source	figure16_metscore2_vs_metscore1_plot_sample_source.tsv								1.71642	0.990324
Supplementary Fig. 4	b	ED6_metscore_scatter_sample	MetScore2 versus MetScore1 plot sample source.	figure_source	figure16_metscore2_vs_metscore1_plot_sample_source.tsv								-0.371761	-0.194265
Supplementary Fig. 4	b	ED6_metscore_scatter_sample	MetScore2 versus MetScore1 plot sample source.	figure_source	figure16_metscore2_vs_metscore1_plot_sample_source.tsv								0.0319214	-0.232254
Supplementary Fig. 4	b	ED6_metscore_scatter_sample	MetScore2 versus MetScore1 plot sample source.	figure_source	figure16_metscore2_vs_metscore1_plot_sample_source.tsv								1.32156	0.202538
Supplementary Fig. 4	b	ED6_metscore_scatter_sample	MetScore2 versus MetScore1 plot sample source.	figure_source	figure16_metscore2_vs_metscore1_plot_sample_source.tsv								-0.522259	-0.183159
Supplementary Fig. 4	b	ED6_metscore_scatter_sample	MetScore2 versus MetScore1 plot sample source.	figure_source	figure16_metscore2_vs_metscore1_plot_sample_source.tsv								-0.796964	-0.188569
Supplementary Fig. 4	b	ED6_metscore_scatter_sample	MetScore2 versus MetScore1 plot sample source.	figure_source	figure16_metscore2_vs_metscore1_plot_sample_source.tsv								0.394798	0.970381
Supplementary Fig. 4	b	ED6_metscore_scatter_sample	MetScore2 versus MetScore1 plot sample source.	figure_source	figure16_metscore2_vs_metscore1_plot_sample_source.tsv								1.45109	1.45603
Supplementary Fig. 4	b	ED6_metscore_scatter_sample	MetScore2 versus MetScore1 plot sample source.	figure_source	figure16_metscore2_vs_metscore1_plot_sample_source.tsv								-0.625127	-0.199519
Supplementary Fig. 4	b	ED6_metscore_scatter_sample	MetScore2 versus MetScore1 plot sample source.	figure_source	figure16_metscore2_vs_metscore1_plot_sample_source.tsv								1.70761	1.49022
Supplementary Fig. 4	b	ED6_metscore_scatter_sample	MetScore2 versus MetScore1 plot sample source.	figure_source	figure16_metscore2_vs_metscore1_plot_sample_source.tsv								-0.547751	-0.430573
Supplementary Fig. 4	b	ED6_metscore_scatter_sample	MetScore2 versus MetScore1 plot sample source.	figure_source	figure16_metscore2_vs_metscore1_plot_sample_source.tsv								-1.06584	-0.962832
Supplementary Fig. 4	b	ED6_metscore_scatter_sample	MetScore2 versus MetScore1 plot sample source.	figure_source	figure16_metscore2_vs_metscore1_plot_sample_source.tsv								0.040732	0.168126
Supplementary Fig. 4	b	ED6_metscore_scatter_sample	MetScore2 versus MetScore1 plot sample source.	figure_source	figure16_metscore2_vs_metscore1_plot_sample_source.tsv								-0.99161	-0.690065
Supplementary Fig. 4	b	ED6_metscore_scatter_sample	MetScore2 versus MetScore1 plot sample source.	figure_source	figure16_metscore2_vs_metscore1_plot_sample_source.tsv								0.867114	2.12466
Supplementary Fig. 4	b	ED6_metscore_scatter_sample	MetScore2 versus MetScore1 plot sample source.	figure_source	figure16_metscore2_vs_metscore1_plot_sample_source.tsv								-1.26158	-1.02288
Supplementary Fig. 4	b	ED6_metscore_scatter_sample	MetScore2 versus MetScore1 plot sample source.	figure_source	figure16_metscore2_vs_metscore1_plot_sample_source.tsv								-0.276064	-0.564709
Supplementary Fig. 4	b	ED6_metscore_scatter_sample	MetScore2 versus MetScore1 plot sample source.	figure_source	figure16_metscore2_vs_metscore1_plot_sample_source.tsv								-0.0830163	-0.357566
Supplementary Fig. 4	b	ED6_metscore_scatter_sample	MetScore2 versus MetScore1 plot sample source.	figure_source	figure16_metscore2_vs_metscore1_plot_sample_source.tsv								-1.46024	-0.707407
Supplementary Fig. 4	b	ED6_metscore_scatter_sample	MetScore2 versus MetScore1 plot sample source.	figure_source	figure16_metscore2_vs_metscore1_plot_sample_source.tsv								-0.364017	-0.41564
Supplementary Fig. 4	b	ED6_metscore_scatter_sample	MetScore2 versus MetScore1 plot sample source.	figure_source	figure16_metscore2_vs_metscore1_plot_sample_source.tsv								-0.0162589	-0.164205
Supplementary Fig. 4	b	ED6_metscore_scatter_sample	MetScore2 versus MetScore1 plot sample source.	figure_source	figure16_metscore2_vs_metscore1_plot_sample_source.tsv								-0.01055	-0.839354
Supplementary Fig. 4	b	ED6_metscore_scatter_sample	MetScore2 versus MetScore1 plot sample source.	figure_source	figure16_metscore2_vs_metscore1_plot_sample_source.tsv								-1.0619	-0.770224
Supplementary Fig. 4	b	ED6_metscore_scatter_sample	MetScore2 versus MetScore1 plot sample source.	figure_source	figure16_metscore2_vs_metscore1_plot_sample_source.tsv								0.437851	0.354518
Supplementary Fig. 4	b	ED6_metscore_scatter_sample	MetScore2 versus MetScore1 plot sample source.	figure_source	figure16_metscore2_vs_metscore1_plot_sample_source.tsv								0.297375	-0.00568815
Supplementary Fig. 4	b	ED6_metscore_scatter_sample	MetScore2 versus MetScore1 plot sample source.	figure_source	figure16_metscore2_vs_metscore1_plot_sample_source.tsv								-0.11938	0.102227
Supplementary Fig. 4	b	ED6_metscore_scatter_sample	MetScore2 versus MetScore1 plot sample source.	figure_source	figure16_metscore2_vs_metscore1_plot_sample_source.tsv								0.204228	-0.0427341
Supplementary Fig. 4	b	ED6_metscore_scatter_sample	MetScore2 versus MetScore1 plot sample source.	figure_source	figure16_metscore2_vs_metscore1_plot_sample_source.tsv								0.535753	-0.107344
Supplementary Fig. 4	b	ED6_metscore_scatter_sample	MetScore2 versus MetScore1 plot sample source.	figure_source	figure16_metscore2_vs_metscore1_plot_sample_source.tsv								1.28897	1.64675
Supplementary Fig. 4	b	ED6_metscore_scatter_sample	MetScore2 versus MetScore1 plot sample source.	figure_source	figure16_metscore2_vs_metscore1_plot_sample_source.tsv								0.076387	0.305448
Supplementary Fig. 4	b	ED6_metscore_scatter_sample	MetScore2 versus MetScore1 plot sample source.	figure_source	figure16_metscore2_vs_metscore1_plot_sample_source.tsv								0.883272	0.65333
Supplementary Fig. 4	b	ED6_metscore_scatter_sample	MetScore2 versus MetScore1 plot sample source.	figure_source	figure16_metscore2_vs_metscore1_plot_sample_source.tsv								0.242107	1.53671
Supplementary Fig. 4	b	ED6_metscore_scatter_sample	MetScore2 versus MetScore1 plot sample source.	figure_source	figure16_metscore2_vs_metscore1_plot_sample_source.tsv								1.90655	-0.0382753
Supplementary Fig. 4	b	ED6_metscore_scatter_sample	MetScore2 versus MetScore1 plot sample source.	figure_source	figure16_metscore2_vs_metscore1_plot_sample_source.tsv								0.666716	-0.274499
Supplementary Fig. 4	b	ED6_metscore_scatter_sample	MetScore2 versus MetScore1 plot sample source.	figure_source	figure16_metscore2_vs_metscore1_plot_sample_source.tsv								0.6072	0.298591
Supplementary Fig. 4	b	ED6_metscore_scatter_sample	MetScore2 versus MetScore1 plot sample source.	figure_source	figure16_metscore2_vs_metscore1_plot_sample_source.tsv								0.540152	0.0630818
Supplementary Fig. 4	b	ED6_metscore_scatter_sample	MetScore2 versus MetScore1 plot sample source.	figure_source	figure16_metscore2_vs_metscore1_plot_sample_source.tsv								-0.838112	-0.489231
Supplementary Fig. 4	b	ED6_metscore_scatter_sample	MetScore2 versus MetScore1 plot sample source.	figure_source	figure16_metscore2_vs_metscore1_plot_sample_source.tsv								0.0350007	-0.686231
Supplementary Fig. 4	b	ED6_metscore_scatter_sample	MetScore2 versus MetScore1 plot sample source.	figure_source	figure16_metscore2_vs_metscore1_plot_sample_source.tsv								-0.751959	-0.488401
Supplementary Fig. 4	b	ED6_metscore_scatter_sample	MetScore2 versus MetScore1 plot sample source.	figure_source	figure16_metscore2_vs_metscore1_plot_sample_source.tsv								0.770857	0.232843
Supplementary Fig. 4	b	ED6_metscore_scatter_sample	MetScore2 versus MetScore1 plot sample source.	figure_source	figure16_metscore2_vs_metscore1_plot_sample_source.tsv								1.33057	2.61088
Supplementary Fig. 4	b	ED6_metscore_scatter_sample	MetScore2 versus MetScore1 plot sample source.	figure_source	figure16_metscore2_vs_metscore1_plot_sample_source.tsv								-0.792083	-0.408347
Supplementary Fig. 4	b	ED6_metscore_scatter_sample	MetScore2 versus MetScore1 plot sample source.	figure_source	figure16_metscore2_vs_metscore1_plot_sample_source.tsv								0.395556	1.08857
Supplementary Fig. 4	b	ED6_metscore_scatter_sample	MetScore2 versus MetScore1 plot sample source.	figure_source	figure16_metscore2_vs_metscore1_plot_sample_source.tsv								-0.196104	-0.142506
Supplementary Fig. 4	b	ED6_metscore_scatter_sample	MetScore2 versus MetScore1 plot sample source.	figure_source	figure16_metscore2_vs_metscore1_plot_sample_source.tsv								-1.18451	-0.643457
Supplementary Fig. 4	b	ED6_metscore_scatter_sample	MetScore2 versus MetScore1 plot sample source.	figure_source	figure16_metscore2_vs_metscore1_plot_sample_source.tsv								-0.414595	-0.113401
Supplementary Fig. 4	b	ED6_metscore_scatter_sample	MetScore2 versus MetScore1 plot sample source.	figure_source	figure16_metscore2_vs_metscore1_plot_sample_source.tsv								0.839351	1.05513
Supplementary Fig. 4	b	ED6_metscore_scatter_sample	MetScore2 versus MetScore1 plot sample source.	figure_source	figure16_metscore2_vs_metscore1_plot_sample_source.tsv								-1.60277	-0.857942
Supplementary Fig. 4	b	ED6_metscore_scatter_sample	MetScore2 versus MetScore1 plot sample source.	figure_source	figure16_metscore2_vs_metscore1_plot_sample_source.tsv								0.181479	-0.0923605
Supplementary Fig. 4	b	ED6_metscore_scatter_sample	MetScore2 versus MetScore1 plot sample source.	figure_source	figure16_metscore2_vs_metscore1_plot_sample_source.tsv								-0.773768	-0.107966
Supplementary Fig. 4	b	ED6_metscore_scatter_sample	MetScore2 versus MetScore1 plot sample source.	figure_source	figure16_metscore2_vs_metscore1_plot_sample_source.tsv								-0.751283	-0.83132
Supplementary Fig. 4	b	ED6_metscore_scatter_sample	MetScore2 versus MetScore1 plot sample source.	figure_source	figure16_metscore2_vs_metscore1_plot_sample_source.tsv								-0.460678	-0.744476
Supplementary Fig. 4	b	ED6_metscore_scatter_sample	MetScore2 versus MetScore1 plot sample source.	figure_source	figure16_metscore2_vs_metscore1_plot_sample_source.tsv								-0.968647	-0.644727
Supplementary Fig. 4	b	ED6_metscore_scatter_sample	MetScore2 versus MetScore1 plot sample source.	figure_source	figure16_metscore2_vs_metscore1_plot_sample_source.tsv								-0.266753	0.472289
Supplementary Fig. 4	b	ED6_metscore_scatter_sample	MetScore2 versus MetScore1 plot sample source.	figure_source	figure16_metscore2_vs_metscore1_plot_sample_source.tsv								0.996754	1.19999
Supplementary Fig. 4	b	ED6_metscore_scatter_sample	MetScore2 versus MetScore1 plot sample source.	figure_source	figure16_metscore2_vs_metscore1_plot_sample_source.tsv								-0.820402	-0.700976
Supplementary Fig. 4	b	ED6_metscore_scatter_sample	MetScore2 versus MetScore1 plot sample source.	figure_source	figure16_metscore2_vs_metscore1_plot_sample_source.tsv								0.165116	0.0185289
Supplementary Fig. 4	b	ED6_metscore_scatter_sample	MetScore2 versus MetScore1 plot sample source.	figure_source	figure16_metscore2_vs_metscore1_plot_sample_source.tsv								-0.20703	0.00498676
Supplementary Fig. 4	b	ED6_metscore_scatter_sample	MetScore2 versus MetScore1 plot sample source.	figure_source	figure16_metscore2_vs_metscore1_plot_sample_source.tsv								0.158408	0.210843
Supplementary Fig. 4	b	ED6_metscore_scatter_sample	MetScore2 versus MetScore1 plot sample source.	figure_source	figure16_metscore2_vs_metscore1_plot_sample_source.tsv								1.06302	1.4937
Supplementary Fig. 4	b	ED6_metscore_scatter_sample	MetScore2 versus MetScore1 plot sample source.	figure_source	figure16_metscore2_vs_metscore1_plot_sample_source.tsv								0.698728	0.523886
Supplementary Fig. 4	b	ED6_metscore_scatter_sample	MetScore2 versus MetScore1 plot sample source.	figure_source	figure16_metscore2_vs_metscore1_plot_sample_source.tsv								-1.03166	-0.838585
Supplementary Fig. 4	b	ED6_metscore_scatter_sample	MetScore2 versus MetScore1 plot sample source.	figure_source	figure16_metscore2_vs_metscore1_plot_sample_source.tsv								-0.862468	-0.599641
Supplementary Fig. 4	b	ED6_metscore_scatter_sample	MetScore2 versus MetScore1 plot sample source.	figure_source	figure16_metscore2_vs_metscore1_plot_sample_source.tsv								1.55537	0.673418
Supplementary Fig. 4	b	ED6_metscore_scatter_sample	MetScore2 versus MetScore1 plot sample source.	figure_source	figure16_metscore2_vs_metscore1_plot_sample_source.tsv								0.917475	0.55948
Supplementary Fig. 4	b	ED6_metscore_scatter_sample	MetScore2 versus MetScore1 plot sample source.	figure_source	figure16_metscore2_vs_metscore1_plot_sample_source.tsv								-0.582662	-0.457973
Supplementary Fig. 4	b	ED6_metscore_scatter_sample	MetScore2 versus MetScore1 plot sample source.	figure_source	figure16_metscore2_vs_metscore1_plot_sample_source.tsv								-0.252392	0.152875
Supplementary Fig. 4	b	ED6_metscore_scatter_sample	MetScore2 versus MetScore1 plot sample source.	figure_source	figure16_metscore2_vs_metscore1_plot_sample_source.tsv								-0.672119	-0.630281
Supplementary Fig. 4	b	ED6_metscore_scatter_sample	MetScore2 versus MetScore1 plot sample source.	figure_source	figure16_metscore2_vs_metscore1_plot_sample_source.tsv								0.223826	-0.54279
Supplementary Fig. 4	b	ED6_metscore_scatter_sample	MetScore2 versus MetScore1 plot sample source.	figure_source	figure16_metscore2_vs_metscore1_plot_sample_source.tsv								0.67112	0.406298
Supplementary Fig. 4	b	ED6_metscore_scatter_sample	MetScore2 versus MetScore1 plot sample source.	figure_source	figure16_metscore2_vs_metscore1_plot_sample_source.tsv								0.944622	0.383303
Supplementary Fig. 4	b	ED6_metscore_scatter_sample	MetScore2 versus MetScore1 plot sample source.	figure_source	figure16_metscore2_vs_metscore1_plot_sample_source.tsv								0.632778	1.12271
Supplementary Fig. 4	b	ED6_metscore_scatter_sample	MetScore2 versus MetScore1 plot sample source.	figure_source	figure16_metscore2_vs_metscore1_plot_sample_source.tsv								-1.18114	-0.765751
Supplementary Fig. 4	b	ED6_metscore_scatter_sample	MetScore2 versus MetScore1 plot sample source.	figure_source	figure16_metscore2_vs_metscore1_plot_sample_source.tsv								-0.348839	-0.560183
Supplementary Fig. 4	b	ED6_metscore_scatter_sample	MetScore2 versus MetScore1 plot sample source.	figure_source	figure16_metscore2_vs_metscore1_plot_sample_source.tsv								-0.21754	-0.349152
Supplementary Fig. 4	b	ED6_metscore_scatter_sample	MetScore2 versus MetScore1 plot sample source.	figure_source	figure16_metscore2_vs_metscore1_plot_sample_source.tsv								1.17387	0.630542
Supplementary Fig. 4	b	ED6_metscore_scatter_sample	MetScore2 versus MetScore1 plot sample source.	figure_source	figure16_metscore2_vs_metscore1_plot_sample_source.tsv								-0.721915	-0.530953
Supplementary Fig. 4	b	ED6_metscore_scatter_sample	MetScore2 versus MetScore1 plot sample source.	figure_source	figure16_metscore2_vs_metscore1_plot_sample_source.tsv								-0.3466	-0.3924
Supplementary Fig. 4	b	ED6_metscore_scatter_sample	MetScore2 versus MetScore1 plot sample source.	figure_source	figure16_metscore2_vs_metscore1_plot_sample_source.tsv								0.436209	-0.25866
Supplementary Fig. 4	b	ED6_metscore_scatter_sample	MetScore2 versus MetScore1 plot sample source.	figure_source	figure16_metscore2_vs_metscore1_plot_sample_source.tsv								-2.24642	-0.873453
Supplementary Fig. 4	b	ED6_metscore_scatter_sample	MetScore2 versus MetScore1 plot sample source.	figure_source	figure16_metscore2_vs_metscore1_plot_sample_source.tsv								-0.310486	-0.605556
Supplementary Fig. 4	b	ED6_metscore_scatter_sample	MetScore2 versus MetScore1 plot sample source.	figure_source	figure16_metscore2_vs_metscore1_plot_sample_source.tsv								0.422352	-0.0632702
Supplementary Fig. 4	b	ED6_metscore_scatter_sample	MetScore2 versus MetScore1 plot sample source.	figure_source	figure16_metscore2_vs_metscore1_plot_sample_source.tsv								0.00294094	-0.19205
Supplementary Fig. 4	b	ED6_metscore_scatter_sample	MetScore2 versus MetScore1 plot sample source.	figure_source	figure16_metscore2_vs_metscore1_plot_sample_source.tsv								1.19213	0.625056
Supplementary Fig. 4	b	ED6_metscore_scatter_sample	MetScore2 versus MetScore1 plot sample source.	figure_source	figure16_metscore2_vs_metscore1_plot_sample_source.tsv								-1.09223	-0.687565
Supplementary Fig. 4	b	ED6_metscore_scatter_sample	MetScore2 versus MetScore1 plot sample source.	figure_source	figure16_metscore2_vs_metscore1_plot_sample_source.tsv								1.53341	1.08433
Supplementary Fig. 4	b	ED6_metscore_scatter_sample	MetScore2 versus MetScore1 plot sample source.	figure_source	figure16_metscore2_vs_metscore1_plot_sample_source.tsv								0.185383	-0.573806
Supplementary Fig. 4	b	ED6_metscore_scatter_sample	MetScore2 versus MetScore1 plot sample source.	figure_source	figure16_metscore2_vs_metscore1_plot_sample_source.tsv								-0.271627	-0.134464
Supplementary Fig. 4	b	ED6_metscore_scatter_sample	MetScore2 versus MetScore1 plot sample source.	figure_source	figure16_metscore2_vs_metscore1_plot_sample_source.tsv								-0.525768	-0.718816
Supplementary Fig. 4	b	ED6_metscore_scatter_sample	MetScore2 versus MetScore1 plot sample source.	figure_source	figure16_metscore2_vs_metscore1_plot_sample_source.tsv								0.614931	1.19883
Supplementary Fig. 4	b	ED6_metscore_scatter_sample	MetScore2 versus MetScore1 plot sample source.	figure_source	figure16_metscore2_vs_metscore1_plot_sample_source.tsv								-0.83939	-0.636014
Supplementary Fig. 4	b	ED6_metscore_scatter_sample	MetScore2 versus MetScore1 plot sample source.	figure_source	figure16_metscore2_vs_metscore1_plot_sample_source.tsv								1.2227	-0.566911
Supplementary Fig. 4	b	ED6_metscore_scatter_sample	MetScore2 versus MetScore1 plot sample source.	figure_source	figure16_metscore2_vs_metscore1_plot_sample_source.tsv								0.569172	0.285398
Supplementary Fig. 4	b	ED6_metscore_scatter_sample	MetScore2 versus MetScore1 plot sample source.	figure_source	figure16_metscore2_vs_metscore1_plot_sample_source.tsv								-0.816598	-0.248603
Supplementary Fig. 4	b	ED6_metscore_scatter_sample	MetScore2 versus MetScore1 plot sample source.	figure_source	figure16_metscore2_vs_metscore1_plot_sample_source.tsv								-0.392934	-0.434654
Supplementary Fig. 4	b	ED6_metscore_scatter_sample	MetScore2 versus MetScore1 plot sample source.	figure_source	figure16_metscore2_vs_metscore1_plot_sample_source.tsv								0.94043	0.365649
Supplementary Fig. 4	b	ED6_metscore_scatter_sample	MetScore2 versus MetScore1 plot sample source.	figure_source	figure16_metscore2_vs_metscore1_plot_sample_source.tsv								0.330558	0.0466566
Supplementary Fig. 4	b	ED6_metscore_scatter_sample	MetScore2 versus MetScore1 plot sample source.	figure_source	figure16_metscore2_vs_metscore1_plot_sample_source.tsv								-0.209613	-0.419068
Supplementary Fig. 4	b	ED6_metscore_scatter_sample	MetScore2 versus MetScore1 plot sample source.	figure_source	figure16_metscore2_vs_metscore1_plot_sample_source.tsv								0.62144	0.478932
Supplementary Fig. 4	b	ED6_metscore_scatter_sample	MetScore2 versus MetScore1 plot sample source.	figure_source	figure16_metscore2_vs_metscore1_plot_sample_source.tsv								0.561555	0.272703
Supplementary Fig. 4	b	ED6_metscore_scatter_sample	MetScore2 versus MetScore1 plot sample source.	figure_source	figure16_metscore2_vs_metscore1_plot_sample_source.tsv								1.98566	0.530786
Supplementary Fig. 4	b	ED6_metscore_scatter_sample	MetScore2 versus MetScore1 plot sample source.	figure_source	figure16_metscore2_vs_metscore1_plot_sample_source.tsv								-0.932558	-0.132523
Supplementary Fig. 4	b	ED6_metscore_scatter_sample	MetScore2 versus MetScore1 plot sample source.	figure_source	figure16_metscore2_vs_metscore1_plot_sample_source.tsv								-0.0552377	0.14637
Supplementary Fig. 4	b	ED6_metscore_scatter_sample	MetScore2 versus MetScore1 plot sample source.	figure_source	figure16_metscore2_vs_metscore1_plot_sample_source.tsv								2.66969	1.42074
Supplementary Fig. 4	b	ED6_metscore_scatter_sample	MetScore2 versus MetScore1 plot sample source.	figure_source	figure16_metscore2_vs_metscore1_plot_sample_source.tsv								1.33493	1.4906
Supplementary Fig. 4	b	ED6_metscore_scatter_sample	MetScore2 versus MetScore1 plot sample source.	figure_source	figure16_metscore2_vs_metscore1_plot_sample_source.tsv								-0.796743	-0.579209
Supplementary Fig. 4	b	ED6_metscore_scatter_sample	MetScore2 versus MetScore1 plot sample source.	figure_source	figure16_metscore2_vs_metscore1_plot_sample_source.tsv								-0.36271	-0.61607
Supplementary Fig. 4	b	ED6_metscore_scatter_sample	MetScore2 versus MetScore1 plot sample source.	figure_source	figure16_metscore2_vs_metscore1_plot_sample_source.tsv								-1.16329	-0.703125
Supplementary Fig. 4	b	ED6_metscore_scatter_sample	MetScore2 versus MetScore1 plot sample source.	figure_source	figure16_metscore2_vs_metscore1_plot_sample_source.tsv								0.979479	0.613793
Supplementary Fig. 4	b	ED6_metscore_scatter_sample	MetScore2 versus MetScore1 plot sample source.	figure_source	figure16_metscore2_vs_metscore1_plot_sample_source.tsv								2.72142	2.26732
Supplementary Fig. 4	b	ED6_metscore_scatter_sample	MetScore2 versus MetScore1 plot sample source.	figure_source	figure16_metscore2_vs_metscore1_plot_sample_source.tsv								0.242755	0.266856
Supplementary Fig. 4	b	ED6_metscore_scatter_sample	MetScore2 versus MetScore1 plot sample source.	figure_source	figure16_metscore2_vs_metscore1_plot_sample_source.tsv								0.823019	0.257586
Supplementary Fig. 4	b	ED6_metscore_scatter_sample	MetScore2 versus MetScore1 plot sample source.	figure_source	figure16_metscore2_vs_metscore1_plot_sample_source.tsv								3.19893	3.2063
Supplementary Fig. 4	b	ED6_metscore_scatter_sample	MetScore2 versus MetScore1 plot sample source.	figure_source	figure16_metscore2_vs_metscore1_plot_sample_source.tsv								1.34796	0.161285
Supplementary Fig. 4	b	ED6_metscore_scatter_sample	MetScore2 versus MetScore1 plot sample source.	figure_source	figure16_metscore2_vs_metscore1_plot_sample_source.tsv								-1.39173	-0.892989
Supplementary Fig. 4	b	ED6_metscore_scatter_sample	MetScore2 versus MetScore1 plot sample source.	figure_source	figure16_metscore2_vs_metscore1_plot_sample_source.tsv								0.163446	-0.0187133
Supplementary Fig. 4	b	ED6_metscore_scatter_sample	MetScore2 versus MetScore1 plot sample source.	figure_source	figure16_metscore2_vs_metscore1_plot_sample_source.tsv								-0.0988989	0.120342
Supplementary Fig. 4	b	ED6_metscore_scatter_sample	MetScore2 versus MetScore1 plot sample source.	figure_source	figure16_metscore2_vs_metscore1_plot_sample_source.tsv								1.60233	3.8628
Supplementary Fig. 4	b	ED6_metscore_scatter_sample	MetScore2 versus MetScore1 plot sample source.	figure_source	figure16_metscore2_vs_metscore1_plot_sample_source.tsv								0.246427	-0.590287
Supplementary Fig. 4	b	ED6_metscore_scatter_sample	MetScore2 versus MetScore1 plot sample source.	figure_source	figure16_metscore2_vs_metscore1_plot_sample_source.tsv								-0.469201	-0.181692
Supplementary Fig. 4	b	ED6_metscore_scatter_sample	MetScore2 versus MetScore1 plot sample source.	figure_source	figure16_metscore2_vs_metscore1_plot_sample_source.tsv								-0.420203	-0.627138
Supplementary Fig. 4	b	ED6_metscore_scatter_sample	MetScore2 versus MetScore1 plot sample source.	figure_source	figure16_metscore2_vs_metscore1_plot_sample_source.tsv								1.64641	0.996118
Supplementary Fig. 4	b	ED6_metscore_scatter_sample	MetScore2 versus MetScore1 plot sample source.	figure_source	figure16_metscore2_vs_metscore1_plot_sample_source.tsv								2.74651	5.82411
Supplementary Fig. 4	b	ED6_metscore_scatter_sample	MetScore2 versus MetScore1 plot sample source.	figure_source	figure16_metscore2_vs_metscore1_plot_sample_source.tsv								-1.09481	-0.614012
Supplementary Fig. 4	b	ED6_metscore_scatter_sample	MetScore2 versus MetScore1 plot sample source.	figure_source	figure16_metscore2_vs_metscore1_plot_sample_source.tsv								1.91022	0.858934
Supplementary Fig. 4	b	ED6_metscore_scatter_sample	MetScore2 versus MetScore1 plot sample source.	figure_source	figure16_metscore2_vs_metscore1_plot_sample_source.tsv								-0.547709	-0.613789
Supplementary Fig. 4	b	ED6_metscore_scatter_sample	MetScore2 versus MetScore1 plot sample source.	figure_source	figure16_metscore2_vs_metscore1_plot_sample_source.tsv								-1.05657	-1.08959
Supplementary Fig. 4	b	ED6_metscore_scatter_sample	MetScore2 versus MetScore1 plot sample source.	figure_source	figure16_metscore2_vs_metscore1_plot_sample_source.tsv								0.425475	-0.212837
Supplementary Fig. 4	b	ED6_metscore_scatter_sample	MetScore2 versus MetScore1 plot sample source.	figure_source	figure16_metscore2_vs_metscore1_plot_sample_source.tsv								-1.42299	-0.770279
Supplementary Fig. 4	b	ED6_metscore_scatter_sample	MetScore2 versus MetScore1 plot sample source.	figure_source	figure16_metscore2_vs_metscore1_plot_sample_source.tsv								0.666183	-0.131524
Supplementary Fig. 4	b	ED6_metscore_scatter_sample	MetScore2 versus MetScore1 plot sample source.	figure_source	figure16_metscore2_vs_metscore1_plot_sample_source.tsv								1.33428	1.60224
Supplementary Fig. 4	b	ED6_metscore_scatter_sample	MetScore2 versus MetScore1 plot sample source.	figure_source	figure16_metscore2_vs_metscore1_plot_sample_source.tsv								-0.959172	-0.939204
Supplementary Fig. 4	b	ED6_metscore_scatter_sample	MetScore2 versus MetScore1 plot sample source.	figure_source	figure16_metscore2_vs_metscore1_plot_sample_source.tsv								-0.221642	-0.645318
Supplementary Fig. 4	b	ED6_metscore_scatter_sample	MetScore2 versus MetScore1 plot sample source.	figure_source	figure16_metscore2_vs_metscore1_plot_sample_source.tsv								-0.248595	0.0529689
Supplementary Fig. 4	b	ED6_metscore_scatter_sample	MetScore2 versus MetScore1 plot sample source.	figure_source	figure16_metscore2_vs_metscore1_plot_sample_source.tsv								-0.640052	-0.577182
Supplementary Fig. 4	b	ED6_metscore_scatter_sample	MetScore2 versus MetScore1 plot sample source.	figure_source	figure16_metscore2_vs_metscore1_plot_sample_source.tsv								-0.653169	-0.459939
Supplementary Fig. 4	b	ED6_metscore_scatter_sample	MetScore2 versus MetScore1 plot sample source.	figure_source	figure16_metscore2_vs_metscore1_plot_sample_source.tsv								0.723733	0.61663
Supplementary Fig. 4	b	ED6_metscore_scatter_sample	MetScore2 versus MetScore1 plot sample source.	figure_source	figure16_metscore2_vs_metscore1_plot_sample_source.tsv								0.562179	0.791846
Supplementary Fig. 4	b	ED6_metscore_scatter_sample	MetScore2 versus MetScore1 plot sample source.	figure_source	figure16_metscore2_vs_metscore1_plot_sample_source.tsv								1.22397	1.34901
Supplementary Fig. 4	b	ED6_metscore_scatter_sample	MetScore2 versus MetScore1 plot sample source.	figure_source	figure16_metscore2_vs_metscore1_plot_sample_source.tsv								1.13633	0.772172
Supplementary Fig. 4	b	ED6_metscore_scatter_sample	MetScore2 versus MetScore1 plot sample source.	figure_source	figure16_metscore2_vs_metscore1_plot_sample_source.tsv								-1.25458	-0.606328
Supplementary Fig. 4	b	ED6_metscore_scatter_sample	MetScore2 versus MetScore1 plot sample source.	figure_source	figure16_metscore2_vs_metscore1_plot_sample_source.tsv								-0.400448	-0.340552
Supplementary Fig. 4	b	ED6_metscore_scatter_sample	MetScore2 versus MetScore1 plot sample source.	figure_source	figure16_metscore2_vs_metscore1_plot_sample_source.tsv								-0.141857	-0.13459
Supplementary Fig. 4	b	ED6_metscore_scatter_sample	MetScore2 versus MetScore1 plot sample source.	figure_source	figure16_metscore2_vs_metscore1_plot_sample_source.tsv								-0.579645	-0.707699
Supplementary Fig. 4	b	ED6_metscore_scatter_sample	MetScore2 versus MetScore1 plot sample source.	figure_source	figure16_metscore2_vs_metscore1_plot_sample_source.tsv								-1.03637	-0.785011
Supplementary Fig. 4	b	ED6_metscore_scatter_sample	MetScore2 versus MetScore1 plot sample source.	figure_source	figure16_metscore2_vs_metscore1_plot_sample_source.tsv								-1.76258	-0.912459
Supplementary Fig. 4	b	ED6_metscore_scatter_sample	MetScore2 versus MetScore1 plot sample source.	figure_source	figure16_metscore2_vs_metscore1_plot_sample_source.tsv								-1.20271	-0.913971
Supplementary Fig. 4	b	ED6_metscore_scatter_sample	MetScore2 versus MetScore1 plot sample source.	figure_source	figure16_metscore2_vs_metscore1_plot_sample_source.tsv								-0.808983	-0.639984
Supplementary Fig. 4	b	ED6_metscore_scatter_sample	MetScore2 versus MetScore1 plot sample source.	figure_source	figure16_metscore2_vs_metscore1_plot_sample_source.tsv								-1.49344	-0.794853
Supplementary Fig. 4	b	ED6_metscore_scatter_sample	MetScore2 versus MetScore1 plot sample source.	figure_source	figure16_metscore2_vs_metscore1_plot_sample_source.tsv								0.796859	0.486701
Supplementary Fig. 4	b	ED6_metscore_scatter_sample	MetScore2 versus MetScore1 plot sample source.	figure_source	figure16_metscore2_vs_metscore1_plot_sample_source.tsv								-0.941121	-0.660521
Supplementary Fig. 4	b	ED6_metscore_scatter_sample	MetScore2 versus MetScore1 plot sample source.	figure_source	figure16_metscore2_vs_metscore1_plot_sample_source.tsv								-0.403786	0.366287
Supplementary Fig. 4	b	ED6_metscore_scatter_sample	MetScore2 versus MetScore1 plot sample source.	figure_source	figure16_metscore2_vs_metscore1_plot_sample_source.tsv								-0.0648148	-0.177915
Supplementary Fig. 4	b	ED6_metscore_scatter_sample	MetScore2 versus MetScore1 plot sample source.	figure_source	figure16_metscore2_vs_metscore1_plot_sample_source.tsv								-0.788083	-0.877932
Supplementary Fig. 4	b	ED6_metscore_scatter_sample	MetScore2 versus MetScore1 plot sample source.	figure_source	figure16_metscore2_vs_metscore1_plot_sample_source.tsv								0.824748	0.601673
Supplementary Fig. 4	b	ED6_metscore_scatter_sample	MetScore2 versus MetScore1 plot sample source.	figure_source	figure16_metscore2_vs_metscore1_plot_sample_source.tsv								-0.0162355	-0.330112
Supplementary Fig. 4	b	ED6_metscore_scatter_sample	MetScore2 versus MetScore1 plot sample source.	figure_source	figure16_metscore2_vs_metscore1_plot_sample_source.tsv								-0.944502	-0.823285
Supplementary Fig. 4	b	ED6_metscore_scatter_sample	MetScore2 versus MetScore1 plot sample source.	figure_source	figure16_metscore2_vs_metscore1_plot_sample_source.tsv								-0.460212	-0.667876
Supplementary Fig. 4	b	ED6_metscore_scatter_sample	MetScore2 versus MetScore1 plot sample source.	figure_source	figure16_metscore2_vs_metscore1_plot_sample_source.tsv								2.29857	3.13102
Supplementary Fig. 4	b	ED6_metscore_scatter_sample	MetScore2 versus MetScore1 plot sample source.	figure_source	figure16_metscore2_vs_metscore1_plot_sample_source.tsv								0.538669	0.163601
Supplementary Fig. 4	b	ED6_metscore_scatter_sample	MetScore2 versus MetScore1 plot sample source.	figure_source	figure16_metscore2_vs_metscore1_plot_sample_source.tsv								-1.3696	-0.735043
Supplementary Fig. 4	b	ED6_metscore_scatter_sample	MetScore2 versus MetScore1 plot sample source.	figure_source	figure16_metscore2_vs_metscore1_plot_sample_source.tsv								-0.345404	-0.385205
Supplementary Fig. 4	b	ED6_metscore_scatter_sample	MetScore2 versus MetScore1 plot sample source.	figure_source	figure16_metscore2_vs_metscore1_plot_sample_source.tsv								2.66272	-0.304865
Supplementary Fig. 4	b	ED6_metscore_scatter_sample	MetScore2 versus MetScore1 plot sample source.	figure_source	figure16_metscore2_vs_metscore1_plot_sample_source.tsv								1.94351	0.764461
Supplementary Fig. 4	b	ED6_metscore_scatter_sample	MetScore2 versus MetScore1 plot sample source.	figure_source	figure16_metscore2_vs_metscore1_plot_sample_source.tsv								-0.328746	-0.668708
Supplementary Fig. 4	b	ED6_metscore_scatter_sample	MetScore2 versus MetScore1 plot sample source.	figure_source	figure16_metscore2_vs_metscore1_plot_sample_source.tsv								0.11739	-0.0548297
Supplementary Fig. 4	b	ED6_metscore_scatter_sample	MetScore2 versus MetScore1 plot sample source.	figure_source	figure16_metscore2_vs_metscore1_plot_sample_source.tsv								0.654981	0.0379764
Supplementary Fig. 4	b	ED6_metscore_scatter_sample	MetScore2 versus MetScore1 plot sample source.	figure_source	figure16_metscore2_vs_metscore1_plot_sample_source.tsv								0.404991	-0.640933
Supplementary Fig. 4	b	ED6_metscore_scatter_sample	MetScore2 versus MetScore1 plot sample source.	figure_source	figure16_metscore2_vs_metscore1_plot_sample_source.tsv								0.64981	0.000240786
Supplementary Fig. 4	b	ED6_metscore_scatter_sample	MetScore2 versus MetScore1 plot sample source.	figure_source	figure16_metscore2_vs_metscore1_plot_sample_source.tsv								0.405109	-0.363808
Supplementary Fig. 4	b	ED6_metscore_scatter_sample	MetScore2 versus MetScore1 plot sample source.	figure_source	figure16_metscore2_vs_metscore1_plot_sample_source.tsv								0.278648	-0.421321
Supplementary Fig. 4	b	ED6_metscore_scatter_sample	MetScore2 versus MetScore1 plot sample source.	figure_source	figure16_metscore2_vs_metscore1_plot_sample_source.tsv								-0.0698517	-0.0216758
Supplementary Fig. 4	b	ED6_metscore_scatter_sample	MetScore2 versus MetScore1 plot sample source.	figure_source	figure16_metscore2_vs_metscore1_plot_sample_source.tsv								-0.03429	0.0513834
Supplementary Fig. 4	b	ED6_metscore_scatter_sample	MetScore2 versus MetScore1 plot sample source.	figure_source	figure16_metscore2_vs_metscore1_plot_sample_source.tsv								3.65376	6.65084
Supplementary Fig. 4	b	ED6_metscore_scatter_sample	MetScore2 versus MetScore1 plot sample source.	figure_source	figure16_metscore2_vs_metscore1_plot_sample_source.tsv								0.650581	1.06839
Supplementary Fig. 4	b	ED6_metscore_scatter_sample	MetScore2 versus MetScore1 plot sample source.	figure_source	figure16_metscore2_vs_metscore1_plot_sample_source.tsv								1.01099	-0.110874
Supplementary Fig. 4	b	ED6_metscore_scatter_sample	MetScore2 versus MetScore1 plot sample source.	figure_source	figure16_metscore2_vs_metscore1_plot_sample_source.tsv								-0.84368	-0.536889
Supplementary Fig. 4	b	ED6_metscore_scatter_sample	MetScore2 versus MetScore1 plot sample source.	figure_source	figure16_metscore2_vs_metscore1_plot_sample_source.tsv								-0.371778	-0.512989
Supplementary Fig. 4	b	ED6_metscore_scatter_sample	MetScore2 versus MetScore1 plot sample source.	figure_source	figure16_metscore2_vs_metscore1_plot_sample_source.tsv								0.301651	0.128106
Supplementary Fig. 4	b	ED6_metscore_scatter_sample	MetScore2 versus MetScore1 plot sample source.	figure_source	figure16_metscore2_vs_metscore1_plot_sample_source.tsv								0.57319	0.0805631
Supplementary Fig. 4	b	ED6_metscore_scatter_sample	MetScore2 versus MetScore1 plot sample source.	figure_source	figure16_metscore2_vs_metscore1_plot_sample_source.tsv								-0.893467	-0.907914
Supplementary Fig. 4	b	ED6_metscore_scatter_sample	MetScore2 versus MetScore1 plot sample source.	figure_source	figure16_metscore2_vs_metscore1_plot_sample_source.tsv								1.27563	1.48148
Supplementary Fig. 4	b	ED6_metscore_scatter_sample	MetScore2 versus MetScore1 plot sample source.	figure_source	figure16_metscore2_vs_metscore1_plot_sample_source.tsv								-2.39966	-0.703923
Supplementary Fig. 4	b	ED6_metscore_scatter_sample	MetScore2 versus MetScore1 plot sample source.	figure_source	figure16_metscore2_vs_metscore1_plot_sample_source.tsv								-0.256809	-0.441928
Supplementary Fig. 4	b	ED6_metscore_scatter_sample	MetScore2 versus MetScore1 plot sample source.	figure_source	figure16_metscore2_vs_metscore1_plot_sample_source.tsv								0.122518	-0.343318
Supplementary Fig. 4	b	ED6_metscore_scatter_sample	MetScore2 versus MetScore1 plot sample source.	figure_source	figure16_metscore2_vs_metscore1_plot_sample_source.tsv								-0.369686	-0.589546
Supplementary Fig. 4	b	ED6_metscore_scatter_sample	MetScore2 versus MetScore1 plot sample source.	figure_source	figure16_metscore2_vs_metscore1_plot_sample_source.tsv								0.800347	0.62735
Supplementary Fig. 4	b	ED6_metscore_scatter_sample	MetScore2 versus MetScore1 plot sample source.	figure_source	figure16_metscore2_vs_metscore1_plot_sample_source.tsv								2.77297	1.0031
Supplementary Fig. 4	b	ED6_metscore_scatter_sample	MetScore2 versus MetScore1 plot sample source.	figure_source	figure16_metscore2_vs_metscore1_plot_sample_source.tsv								-0.935112	-0.731368
Supplementary Fig. 4	b	ED6_metscore_scatter_sample	MetScore2 versus MetScore1 plot sample source.	figure_source	figure16_metscore2_vs_metscore1_plot_sample_source.tsv								0.311841	-0.559429
Supplementary Fig. 4	b	ED6_metscore_scatter_sample	MetScore2 versus MetScore1 plot sample source.	figure_source	figure16_metscore2_vs_metscore1_plot_sample_source.tsv								0.386428	-0.530204
Supplementary Fig. 4	b	ED6_metscore_scatter_sample	MetScore2 versus MetScore1 plot sample source.	figure_source	figure16_metscore2_vs_metscore1_plot_sample_source.tsv								1.19449	2.56063
Supplementary Fig. 4	b	ED6_metscore_scatter_sample	MetScore2 versus MetScore1 plot sample source.	figure_source	figure16_metscore2_vs_metscore1_plot_sample_source.tsv								-1.27042	-0.833777
Supplementary Fig. 4	b	ED6_metscore_scatter_sample	MetScore2 versus MetScore1 plot sample source.	figure_source	figure16_metscore2_vs_metscore1_plot_sample_source.tsv								-0.012288	-0.584925
Supplementary Fig. 4	b	ED6_metscore_scatter_sample	MetScore2 versus MetScore1 plot sample source.	figure_source	figure16_metscore2_vs_metscore1_plot_sample_source.tsv								0.863208	0.0920639
Supplementary Fig. 4	b	ED6_metscore_scatter_sample	MetScore2 versus MetScore1 plot sample source.	figure_source	figure16_metscore2_vs_metscore1_plot_sample_source.tsv								0.361946	0.505846
Supplementary Fig. 4	b	ED6_metscore_scatter_sample	MetScore2 versus MetScore1 plot sample source.	figure_source	figure16_metscore2_vs_metscore1_plot_sample_source.tsv								-0.0518312	-0.339815
Supplementary Fig. 4	b	ED6_metscore_scatter_sample	MetScore2 versus MetScore1 plot sample source.	figure_source	figure16_metscore2_vs_metscore1_plot_sample_source.tsv								-0.858468	-0.496941
Supplementary Fig. 4	b	ED6_metscore_scatter_sample	MetScore2 versus MetScore1 plot sample source.	figure_source	figure16_metscore2_vs_metscore1_plot_sample_source.tsv								0.00912423	-0.089294
Supplementary Fig. 4	b	ED6_metscore_scatter_sample	MetScore2 versus MetScore1 plot sample source.	figure_source	figure16_metscore2_vs_metscore1_plot_sample_source.tsv								-0.722461	-0.476522
Supplementary Fig. 4	b	ED6_metscore_scatter_sample	MetScore2 versus MetScore1 plot sample source.	figure_source	figure16_metscore2_vs_metscore1_plot_sample_source.tsv								0.591652	0.377878
Supplementary Fig. 4	b	ED6_metscore_scatter_sample	MetScore2 versus MetScore1 plot sample source.	figure_source	figure16_metscore2_vs_metscore1_plot_sample_source.tsv								1.82272	2.94976
Supplementary Fig. 4	b	ED6_metscore_scatter_sample	MetScore2 versus MetScore1 plot sample source.	figure_source	figure16_metscore2_vs_metscore1_plot_sample_source.tsv								-0.157962	-0.249208
Supplementary Fig. 4	b	ED6_metscore_scatter_sample	MetScore2 versus MetScore1 plot sample source.	figure_source	figure16_metscore2_vs_metscore1_plot_sample_source.tsv								0.337496	-0.32428
Supplementary Fig. 4	b	ED6_metscore_scatter_sample	MetScore2 versus MetScore1 plot sample source.	figure_source	figure16_metscore2_vs_metscore1_plot_sample_source.tsv								-1.25604	-0.989497
Supplementary Fig. 4	b	ED6_metscore_scatter_sample	MetScore2 versus MetScore1 plot sample source.	figure_source	figure16_metscore2_vs_metscore1_plot_sample_source.tsv								-0.126786	-0.358951
Supplementary Fig. 4	b	ED6_metscore_scatter_sample	MetScore2 versus MetScore1 plot sample source.	figure_source	figure16_metscore2_vs_metscore1_plot_sample_source.tsv								3.3377	5.56497
Supplementary Fig. 4	b	ED6_metscore_scatter_sample	MetScore2 versus MetScore1 plot sample source.	figure_source	figure16_metscore2_vs_metscore1_plot_sample_source.tsv								0.105383	-0.748677
Supplementary Fig. 4	b	ED6_metscore_scatter_sample	MetScore2 versus MetScore1 plot sample source.	figure_source	figure16_metscore2_vs_metscore1_plot_sample_source.tsv								1.58523	0.025679
Supplementary Fig. 4	b	ED6_metscore_scatter_sample	MetScore2 versus MetScore1 plot sample source.	figure_source	figure16_metscore2_vs_metscore1_plot_sample_source.tsv								2.53713	6.2624
Supplementary Fig. 4	b	ED6_metscore_scatter_sample	MetScore2 versus MetScore1 plot sample source.	figure_source	figure16_metscore2_vs_metscore1_plot_sample_source.tsv								0.147232	-0.163537
Supplementary Fig. 4	b	ED6_metscore_scatter_sample	MetScore2 versus MetScore1 plot sample source.	figure_source	figure16_metscore2_vs_metscore1_plot_sample_source.tsv								-0.417053	-0.569418
Supplementary Fig. 4	b	ED6_metscore_scatter_sample	MetScore2 versus MetScore1 plot sample source.	figure_source	figure16_metscore2_vs_metscore1_plot_sample_source.tsv								-0.352803	0.0927247
Supplementary Fig. 4	b	ED6_metscore_scatter_sample	MetScore2 versus MetScore1 plot sample source.	figure_source	figure16_metscore2_vs_metscore1_plot_sample_source.tsv								-0.168325	-0.128442
Supplementary Fig. 4	b	ED6_metscore_scatter_sample	MetScore2 versus MetScore1 plot sample source.	figure_source	figure16_metscore2_vs_metscore1_plot_sample_source.tsv								-0.117957	-0.25053
Supplementary Fig. 4	b	ED6_metscore_scatter_sample	MetScore2 versus MetScore1 plot sample source.	figure_source	figure16_metscore2_vs_metscore1_plot_sample_source.tsv								-1.31571	-0.794448
Supplementary Fig. 4	b	ED6_metscore_scatter_sample	MetScore2 versus MetScore1 plot sample source.	figure_source	figure16_metscore2_vs_metscore1_plot_sample_source.tsv								-0.356539	-0.598897
Supplementary Fig. 4	b	ED6_metscore_scatter_sample	MetScore2 versus MetScore1 plot sample source.	figure_source	figure16_metscore2_vs_metscore1_plot_sample_source.tsv								-0.971661	-0.732338
Supplementary Fig. 4	b	ED6_metscore_scatter_sample	MetScore2 versus MetScore1 plot sample source.	figure_source	figure16_metscore2_vs_metscore1_plot_sample_source.tsv								0.405879	-0.180094
Supplementary Fig. 4	b	ED6_metscore_scatter_sample	MetScore2 versus MetScore1 plot sample source.	figure_source	figure16_metscore2_vs_metscore1_plot_sample_source.tsv								0.0372866	-0.747266
Supplementary Fig. 4	b	ED6_metscore_scatter_sample	MetScore2 versus MetScore1 plot sample source.	figure_source	figure16_metscore2_vs_metscore1_plot_sample_source.tsv								1.01078	1.09781
Supplementary Fig. 4	b	ED6_metscore_scatter_sample	MetScore2 versus MetScore1 plot sample source.	figure_source	figure16_metscore2_vs_metscore1_plot_sample_source.tsv								-0.468055	-0.610864
Supplementary Fig. 4	b	ED6_metscore_scatter_sample	MetScore2 versus MetScore1 plot sample source.	figure_source	figure16_metscore2_vs_metscore1_plot_sample_source.tsv								0.17751	0.150011
Supplementary Fig. 4	b	ED6_metscore_scatter_sample	MetScore2 versus MetScore1 plot sample source.	figure_source	figure16_metscore2_vs_metscore1_plot_sample_source.tsv								0.76575	0.600895
Supplementary Fig. 4	b	ED6_metscore_scatter_sample	MetScore2 versus MetScore1 plot sample source.	figure_source	figure16_metscore2_vs_metscore1_plot_sample_source.tsv								1.96911	1.29984
Supplementary Fig. 4	b	ED6_metscore_scatter_sample	MetScore2 versus MetScore1 plot sample source.	figure_source	figure16_metscore2_vs_metscore1_plot_sample_source.tsv								0.533608	0.0973689
Supplementary Fig. 4	b	ED6_metscore_scatter_sample	MetScore2 versus MetScore1 plot sample source.	figure_source	figure16_metscore2_vs_metscore1_plot_sample_source.tsv								0.110718	-0.0338703
Supplementary Fig. 4	b	ED6_metscore_scatter_sample	MetScore2 versus MetScore1 plot sample source.	figure_source	figure16_metscore2_vs_metscore1_plot_sample_source.tsv								2.27743	1.69013
Supplementary Fig. 4	b	ED6_metscore_scatter_sample	MetScore2 versus MetScore1 plot sample source.	figure_source	figure16_metscore2_vs_metscore1_plot_sample_source.tsv								0.0199569	-0.156342
Supplementary Fig. 4	b	ED6_metscore_scatter_sample	MetScore2 versus MetScore1 plot sample source.	figure_source	figure16_metscore2_vs_metscore1_plot_sample_source.tsv								-0.920332	-0.74184
Supplementary Fig. 4	b	ED6_metscore_scatter_sample	MetScore2 versus MetScore1 plot sample source.	figure_source	figure16_metscore2_vs_metscore1_plot_sample_source.tsv								-0.084142	0.065227
Supplementary Fig. 4	b	ED6_metscore_scatter_sample	MetScore2 versus MetScore1 plot sample source.	figure_source	figure16_metscore2_vs_metscore1_plot_sample_source.tsv								-1.63243	-1.06317
Supplementary Fig. 4	b	ED6_metscore_scatter_sample	MetScore2 versus MetScore1 plot sample source.	figure_source	figure16_metscore2_vs_metscore1_plot_sample_source.tsv								-0.207987	-0.328533
Supplementary Fig. 4	b	ED6_metscore_scatter_sample	MetScore2 versus MetScore1 plot sample source.	figure_source	figure16_metscore2_vs_metscore1_plot_sample_source.tsv								-1.17446	-0.736499
Supplementary Fig. 4	b	ED6_metscore_scatter_sample	MetScore2 versus MetScore1 plot sample source.	figure_source	figure16_metscore2_vs_metscore1_plot_sample_source.tsv								-1.34766	-0.799142
Supplementary Fig. 4	b	ED6_metscore_scatter_sample	MetScore2 versus MetScore1 plot sample source.	figure_source	figure16_metscore2_vs_metscore1_plot_sample_source.tsv								0.472756	-0.461026
Supplementary Fig. 4	b	ED6_metscore_scatter_sample	MetScore2 versus MetScore1 plot sample source.	figure_source	figure16_metscore2_vs_metscore1_plot_sample_source.tsv								0.418351	0.587777
Supplementary Fig. 4	b	ED6_metscore_scatter_sample	MetScore2 versus MetScore1 plot sample source.	figure_source	figure16_metscore2_vs_metscore1_plot_sample_source.tsv								0.849825	0.314988
Supplementary Fig. 4	b	ED6_metscore_scatter_sample	MetScore2 versus MetScore1 plot sample source.	figure_source	figure16_metscore2_vs_metscore1_plot_sample_source.tsv								-0.698489	-0.613648
Supplementary Fig. 4	b	ED6_metscore_scatter_sample	MetScore2 versus MetScore1 plot sample source.	figure_source	figure16_metscore2_vs_metscore1_plot_sample_source.tsv								-0.866625	-0.322523
Supplementary Fig. 4	b	ED6_metscore_scatter_sample	MetScore2 versus MetScore1 plot sample source.	figure_source	figure16_metscore2_vs_metscore1_plot_sample_source.tsv								-0.858809	-0.824327
Supplementary Fig. 4	b	ED6_metscore_scatter_sample	MetScore2 versus MetScore1 plot sample source.	figure_source	figure16_metscore2_vs_metscore1_plot_sample_source.tsv								-0.89678	-0.816693
Supplementary Fig. 4	b	ED6_metscore_scatter_sample	MetScore2 versus MetScore1 plot sample source.	figure_source	figure16_metscore2_vs_metscore1_plot_sample_source.tsv								0.0735081	-0.136333
Supplementary Fig. 4	b	ED6_metscore_scatter_sample	MetScore2 versus MetScore1 plot sample source.	figure_source	figure16_metscore2_vs_metscore1_plot_sample_source.tsv								-0.701388	-0.553823
Supplementary Fig. 4	b	ED6_metscore_scatter_sample	MetScore2 versus MetScore1 plot sample source.	figure_source	figure16_metscore2_vs_metscore1_plot_sample_source.tsv								-0.00389746	-0.174509
Supplementary Fig. 4	b	ED6_metscore_scatter_sample	MetScore2 versus MetScore1 plot sample source.	figure_source	figure16_metscore2_vs_metscore1_plot_sample_source.tsv								-1.45071	-0.728326
Supplementary Fig. 4	b	ED6_metscore_scatter_sample	MetScore2 versus MetScore1 plot sample source.	figure_source	figure16_metscore2_vs_metscore1_plot_sample_source.tsv								-0.424206	-0.59549
Supplementary Fig. 4	b	ED6_metscore_scatter_sample	MetScore2 versus MetScore1 plot sample source.	figure_source	figure16_metscore2_vs_metscore1_plot_sample_source.tsv								-0.92084	-1.03961
Supplementary Fig. 4	b	ED6_metscore_scatter_sample	MetScore2 versus MetScore1 plot sample source.	figure_source	figure16_metscore2_vs_metscore1_plot_sample_source.tsv								-1.1615	-0.0421503
Supplementary Fig. 4	b	ED6_metscore_scatter_sample	MetScore2 versus MetScore1 plot sample source.	figure_source	figure16_metscore2_vs_metscore1_plot_sample_source.tsv								-0.897316	-0.232619
Supplementary Fig. 4	b	ED6_metscore_scatter_sample	MetScore2 versus MetScore1 plot sample source.	figure_source	figure16_metscore2_vs_metscore1_plot_sample_source.tsv								-0.47698	-0.480978
Supplementary Fig. 4	b	ED6_metscore_scatter_sample	MetScore2 versus MetScore1 plot sample source.	figure_source	figure16_metscore2_vs_metscore1_plot_sample_source.tsv								-0.755552	-0.357211
Supplementary Fig. 4	b	ED6_metscore_scatter_sample	MetScore2 versus MetScore1 plot sample source.	figure_source	figure16_metscore2_vs_metscore1_plot_sample_source.tsv								0.173635	-0.153323
Supplementary Fig. 4	b	ED6_metscore_scatter_sample	MetScore2 versus MetScore1 plot sample source.	figure_source	figure16_metscore2_vs_metscore1_plot_sample_source.tsv								-0.417319	-0.37747
Supplementary Fig. 4	b	ED6_metscore_scatter_sample	MetScore2 versus MetScore1 plot sample source.	figure_source	figure16_metscore2_vs_metscore1_plot_sample_source.tsv								-0.168826	-0.341241
Supplementary Fig. 4	b	ED6_metscore_scatter_sample	MetScore2 versus MetScore1 plot sample source.	figure_source	figure16_metscore2_vs_metscore1_plot_sample_source.tsv								1.53765	2.72601
Supplementary Fig. 4	b	ED6_metscore_scatter_sample	MetScore2 versus MetScore1 plot sample source.	figure_source	figure16_metscore2_vs_metscore1_plot_sample_source.tsv								-0.74356	-0.35733
Supplementary Fig. 4	b	ED6_metscore_scatter_sample	MetScore2 versus MetScore1 plot sample source.	figure_source	figure16_metscore2_vs_metscore1_plot_sample_source.tsv								0.831308	1.11761
Supplementary Fig. 4	b	ED6_metscore_scatter_sample	MetScore2 versus MetScore1 plot sample source.	figure_source	figure16_metscore2_vs_metscore1_plot_sample_source.tsv								-0.102295	-0.828393
Supplementary Fig. 4	b	ED6_metscore_scatter_sample	MetScore2 versus MetScore1 plot sample source.	figure_source	figure16_metscore2_vs_metscore1_plot_sample_source.tsv								-0.115986	-0.602108
Supplementary Fig. 4	b	ED6_metscore_scatter_sample	MetScore2 versus MetScore1 plot sample source.	figure_source	figure16_metscore2_vs_metscore1_plot_sample_source.tsv								0.124617	0.144637
Supplementary Fig. 4	b	ED6_metscore_scatter_sample	MetScore2 versus MetScore1 plot sample source.	figure_source	figure16_metscore2_vs_metscore1_plot_sample_source.tsv								-0.259679	-0.203524
Supplementary Fig. 4	b	ED6_metscore_scatter_sample	MetScore2 versus MetScore1 plot sample source.	figure_source	figure16_metscore2_vs_metscore1_plot_sample_source.tsv								-2.15075	-0.931492
Supplementary Fig. 4	b	ED6_metscore_scatter_sample	MetScore2 versus MetScore1 plot sample source.	figure_source	figure16_metscore2_vs_metscore1_plot_sample_source.tsv								-0.276363	-0.343323
Supplementary Fig. 4	b	ED6_metscore_scatter_sample	MetScore2 versus MetScore1 plot sample source.	figure_source	figure16_metscore2_vs_metscore1_plot_sample_source.tsv								-1.03814	-0.703781
Supplementary Fig. 4	b	ED6_metscore_scatter_sample	MetScore2 versus MetScore1 plot sample source.	figure_source	figure16_metscore2_vs_metscore1_plot_sample_source.tsv								1.08535	-0.260718
Supplementary Fig. 4	b	ED6_metscore_scatter_sample	MetScore2 versus MetScore1 plot sample source.	figure_source	figure16_metscore2_vs_metscore1_plot_sample_source.tsv								-0.672415	-0.711494
Supplementary Fig. 4	b	ED6_metscore_scatter_sample	MetScore2 versus MetScore1 plot sample source.	figure_source	figure16_metscore2_vs_metscore1_plot_sample_source.tsv								-1.73178	-0.960886
Supplementary Fig. 4	b	ED6_metscore_scatter_sample	MetScore2 versus MetScore1 plot sample source.	figure_source	figure16_metscore2_vs_metscore1_plot_sample_source.tsv								-0.442612	-0.62706
Supplementary Fig. 4	b	ED6_metscore_scatter_sample	MetScore2 versus MetScore1 plot sample source.	figure_source	figure16_metscore2_vs_metscore1_plot_sample_source.tsv								-1.13353	-0.919817
Supplementary Fig. 4	b	ED6_metscore_scatter_sample	MetScore2 versus MetScore1 plot sample source.	figure_source	figure16_metscore2_vs_metscore1_plot_sample_source.tsv								0.525663	-0.0751368
Supplementary Fig. 4	b	ED6_metscore_scatter_sample	MetScore2 versus MetScore1 plot sample source.	figure_source	figure16_metscore2_vs_metscore1_plot_sample_source.tsv								0.217011	-0.0332097
Supplementary Fig. 4	b	ED6_metscore_scatter_sample	MetScore2 versus MetScore1 plot sample source.	figure_source	figure16_metscore2_vs_metscore1_plot_sample_source.tsv								0.0375318	0.881904
Supplementary Fig. 4	b	ED6_metscore_scatter_sample	MetScore2 versus MetScore1 plot sample source.	figure_source	figure16_metscore2_vs_metscore1_plot_sample_source.tsv								-0.513493	-0.429339
Supplementary Fig. 4	b	ED6_metscore_scatter_sample	MetScore2 versus MetScore1 plot sample source.	figure_source	figure16_metscore2_vs_metscore1_plot_sample_source.tsv								-1.39557	-0.952688
Supplementary Fig. 4	b	ED6_metscore_scatter_sample	MetScore2 versus MetScore1 plot sample source.	figure_source	figure16_metscore2_vs_metscore1_plot_sample_source.tsv								-0.528205	-0.42856
Supplementary Fig. 4	b	ED6_metscore_scatter_sample	MetScore2 versus MetScore1 plot sample source.	figure_source	figure16_metscore2_vs_metscore1_plot_sample_source.tsv								-1.38601	-1.04367
Supplementary Fig. 4	b	ED6_metscore_scatter_sample	MetScore2 versus MetScore1 plot sample source.	figure_source	figure16_metscore2_vs_metscore1_plot_sample_source.tsv								-1.45856	-0.57104
Supplementary Fig. 4	b	ED6_metscore_scatter_sample	MetScore2 versus MetScore1 plot sample source.	figure_source	figure16_metscore2_vs_metscore1_plot_sample_source.tsv								0.889492	1.53206
Supplementary Fig. 4	b	ED6_metscore_scatter_sample	MetScore2 versus MetScore1 plot sample source.	figure_source	figure16_metscore2_vs_metscore1_plot_sample_source.tsv								-0.193562	-0.329183
Supplementary Fig. 4	b	ED6_metscore_scatter_sample	MetScore2 versus MetScore1 plot sample source.	figure_source	figure16_metscore2_vs_metscore1_plot_sample_source.tsv								0.71071	0.514942
Supplementary Fig. 4	b	ED6_metscore_scatter_sample	MetScore2 versus MetScore1 plot sample source.	figure_source	figure16_metscore2_vs_metscore1_plot_sample_source.tsv								-0.963938	-0.923839
Supplementary Fig. 4	b	ED6_metscore_scatter_sample	MetScore2 versus MetScore1 plot sample source.	figure_source	figure16_metscore2_vs_metscore1_plot_sample_source.tsv								0.450881	0.311934
Supplementary Fig. 4	b	ED6_metscore_scatter_sample	MetScore2 versus MetScore1 plot sample source.	figure_source	figure16_metscore2_vs_metscore1_plot_sample_source.tsv								0.769662	1.11875
Supplementary Fig. 4	b	ED6_metscore_scatter_sample	MetScore2 versus MetScore1 plot sample source.	figure_source	figure16_metscore2_vs_metscore1_plot_sample_source.tsv								-1.23723	-0.687967
Supplementary Fig. 4	b	ED6_metscore_scatter_sample	MetScore2 versus MetScore1 plot sample source.	figure_source	figure16_metscore2_vs_metscore1_plot_sample_source.tsv								-0.870688	-0.494666
Supplementary Fig. 4	b	ED6_metscore_scatter_sample	MetScore2 versus MetScore1 plot sample source.	figure_source	figure16_metscore2_vs_metscore1_plot_sample_source.tsv								-0.492097	-0.574115
Supplementary Fig. 4	b	ED6_metscore_scatter_sample	MetScore2 versus MetScore1 plot sample source.	figure_source	figure16_metscore2_vs_metscore1_plot_sample_source.tsv								-0.745328	-0.764258
Supplementary Fig. 4	b	ED6_metscore_scatter_sample	MetScore2 versus MetScore1 plot sample source.	figure_source	figure16_metscore2_vs_metscore1_plot_sample_source.tsv								-1.61926	-0.983568
Supplementary Fig. 4	b	ED6_metscore_scatter_sample	MetScore2 versus MetScore1 plot sample source.	figure_source	figure16_metscore2_vs_metscore1_plot_sample_source.tsv								1.59543	4.80718
Supplementary Fig. 4	b	ED6_metscore_scatter_sample	MetScore2 versus MetScore1 plot sample source.	figure_source	figure16_metscore2_vs_metscore1_plot_sample_source.tsv								0.727709	0.587216
Supplementary Fig. 4	b	ED6_metscore_scatter_sample	MetScore2 versus MetScore1 plot sample source.	figure_source	figure16_metscore2_vs_metscore1_plot_sample_source.tsv								0.608789	-0.212968
Supplementary Fig. 4	b	ED6_metscore_scatter_sample	MetScore2 versus MetScore1 plot sample source.	figure_source	figure16_metscore2_vs_metscore1_plot_sample_source.tsv								2.46857	1.89087
Supplementary Fig. 4	b	ED6_metscore_scatter_sample	MetScore2 versus MetScore1 plot sample source.	figure_source	figure16_metscore2_vs_metscore1_plot_sample_source.tsv								-0.710604	-0.496793
Supplementary Fig. 4	b	ED6_metscore_scatter_sample	MetScore2 versus MetScore1 plot sample source.	figure_source	figure16_metscore2_vs_metscore1_plot_sample_source.tsv								0.763443	0.0434216
Supplementary Fig. 4	b	ED6_metscore_scatter_sample	MetScore2 versus MetScore1 plot sample source.	figure_source	figure16_metscore2_vs_metscore1_plot_sample_source.tsv								-0.815452	-0.74903
Supplementary Fig. 4	b	ED6_metscore_scatter_sample	MetScore2 versus MetScore1 plot sample source.	figure_source	figure16_metscore2_vs_metscore1_plot_sample_source.tsv								1.35878	-0.364819
Supplementary Fig. 4	b	ED6_metscore_scatter_sample	MetScore2 versus MetScore1 plot sample source.	figure_source	figure16_metscore2_vs_metscore1_plot_sample_source.tsv								0.702356	0.828496
Supplementary Fig. 4	b	ED6_metscore_scatter_sample	MetScore2 versus MetScore1 plot sample source.	figure_source	figure16_metscore2_vs_metscore1_plot_sample_source.tsv								0.170947	0.106517
Supplementary Fig. 4	b	ED6_metscore_scatter_sample	MetScore2 versus MetScore1 plot sample source.	figure_source	figure16_metscore2_vs_metscore1_plot_sample_source.tsv								-0.558282	-0.31722
Supplementary Fig. 4	b	ED6_metscore_scatter_sample	MetScore2 versus MetScore1 plot sample source.	figure_source	figure16_metscore2_vs_metscore1_plot_sample_source.tsv								-0.982344	-0.644618
Supplementary Fig. 4	b	ED6_metscore_scatter_sample	MetScore2 versus MetScore1 plot sample source.	figure_source	figure16_metscore2_vs_metscore1_plot_sample_source.tsv								-0.986775	-1.00443
Supplementary Fig. 4	b	ED6_metscore_scatter_sample	MetScore2 versus MetScore1 plot sample source.	figure_source	figure16_metscore2_vs_metscore1_plot_sample_source.tsv								0.548085	0.668649
Supplementary Fig. 4	b	ED6_metscore_scatter_sample	MetScore2 versus MetScore1 plot sample source.	figure_source	figure16_metscore2_vs_metscore1_plot_sample_source.tsv								-1.04716	-0.430619
Supplementary Fig. 4	b	ED6_metscore_scatter_sample	MetScore2 versus MetScore1 plot sample source.	figure_source	figure16_metscore2_vs_metscore1_plot_sample_source.tsv								-0.506255	-1.12032
Supplementary Fig. 4	b	ED6_metscore_scatter_sample	MetScore2 versus MetScore1 plot sample source.	figure_source	figure16_metscore2_vs_metscore1_plot_sample_source.tsv								0.898583	0.278165
Supplementary Fig. 4	b	ED6_metscore_scatter_sample	MetScore2 versus MetScore1 plot sample source.	figure_source	figure16_metscore2_vs_metscore1_plot_sample_source.tsv								-1.29198	-0.387379
Supplementary Fig. 4	b	ED6_metscore_scatter_sample	MetScore2 versus MetScore1 plot sample source.	figure_source	figure16_metscore2_vs_metscore1_plot_sample_source.tsv								-0.340135	-0.555745
Supplementary Fig. 4	b	ED6_metscore_scatter_sample	MetScore2 versus MetScore1 plot sample source.	figure_source	figure16_metscore2_vs_metscore1_plot_sample_source.tsv								-0.660605	-0.830469
Supplementary Fig. 4	b	ED6_metscore_scatter_sample	MetScore2 versus MetScore1 plot sample source.	figure_source	figure16_metscore2_vs_metscore1_plot_sample_source.tsv								0.706425	0.634729
Supplementary Fig. 4	b	ED6_metscore_scatter_sample	MetScore2 versus MetScore1 plot sample source.	figure_source	figure16_metscore2_vs_metscore1_plot_sample_source.tsv								0.178907	0.376065
Supplementary Fig. 4	b	ED6_metscore_scatter_sample	MetScore2 versus MetScore1 plot sample source.	figure_source	figure16_metscore2_vs_metscore1_plot_sample_source.tsv								2.01207	1.78413
Supplementary Fig. 4	b	ED6_metscore_scatter_sample	MetScore2 versus MetScore1 plot sample source.	figure_source	figure16_metscore2_vs_metscore1_plot_sample_source.tsv								0.252261	0.355091
Supplementary Fig. 4	b	ED6_metscore_scatter_sample	MetScore2 versus MetScore1 plot sample source.	figure_source	figure16_metscore2_vs_metscore1_plot_sample_source.tsv								0.0780382	-0.629933
Supplementary Fig. 4	b	ED6_metscore_scatter_sample	MetScore2 versus MetScore1 plot sample source.	figure_source	figure16_metscore2_vs_metscore1_plot_sample_source.tsv								-1.14193	-0.88896
Supplementary Fig. 4	b	ED6_metscore_scatter_sample	MetScore2 versus MetScore1 plot sample source.	figure_source	figure16_metscore2_vs_metscore1_plot_sample_source.tsv								1.99853	0.464277
Supplementary Fig. 4	b	ED6_metscore_scatter_sample	MetScore2 versus MetScore1 plot sample source.	figure_source	figure16_metscore2_vs_metscore1_plot_sample_source.tsv								1.53224	1.43876
Supplementary Fig. 4	b	ED6_metscore_scatter_sample	MetScore2 versus MetScore1 plot sample source.	figure_source	figure16_metscore2_vs_metscore1_plot_sample_source.tsv								-0.358956	-0.780615
Supplementary Fig. 4	b	ED6_metscore_scatter_sample	MetScore2 versus MetScore1 plot sample source.	figure_source	figure16_metscore2_vs_metscore1_plot_sample_source.tsv								-0.698761	-0.398868
Supplementary Fig. 4	b	ED6_metscore_scatter_sample	MetScore2 versus MetScore1 plot sample source.	figure_source	figure16_metscore2_vs_metscore1_plot_sample_source.tsv								-0.069902	-0.175924
Supplementary Fig. 4	b	ED6_metscore_scatter_sample	MetScore2 versus MetScore1 plot sample source.	figure_source	figure16_metscore2_vs_metscore1_plot_sample_source.tsv								-0.720717	-0.340428
Supplementary Fig. 4	b	ED6_metscore_scatter_sample	MetScore2 versus MetScore1 plot sample source.	figure_source	figure16_metscore2_vs_metscore1_plot_sample_source.tsv								-0.283313	-0.277366
Supplementary Fig. 4	b	ED6_metscore_scatter_sample	MetScore2 versus MetScore1 plot sample source.	figure_source	figure16_metscore2_vs_metscore1_plot_sample_source.tsv								0.353523	0.554519
Supplementary Fig. 4	b	ED6_metscore_scatter_sample	MetScore2 versus MetScore1 plot sample source.	figure_source	figure16_metscore2_vs_metscore1_plot_sample_source.tsv								-0.999146	-0.833084
Supplementary Fig. 4	b	ED6_metscore_scatter_sample	MetScore2 versus MetScore1 plot sample source.	figure_source	figure16_metscore2_vs_metscore1_plot_sample_source.tsv								0.760117	0.357692
Supplementary Fig. 4	b	ED6_metscore_scatter_sample	MetScore2 versus MetScore1 plot sample source.	figure_source	figure16_metscore2_vs_metscore1_plot_sample_source.tsv								-1.08576	-0.547209
Supplementary Fig. 4	b	ED6_metscore_scatter_sample	MetScore2 versus MetScore1 plot sample source.	figure_source	figure16_metscore2_vs_metscore1_plot_sample_source.tsv								2.30818	2.22936
Supplementary Fig. 4	b	ED6_metscore_scatter_sample	MetScore2 versus MetScore1 plot sample source.	figure_source	figure16_metscore2_vs_metscore1_plot_sample_source.tsv								2.78106	-0.856936
Supplementary Fig. 4	b	ED6_metscore_scatter_sample	MetScore2 versus MetScore1 plot sample source.	figure_source	figure16_metscore2_vs_metscore1_plot_sample_source.tsv								-0.897715	-0.786834
Supplementary Fig. 4	b	ED6_metscore_scatter_sample	MetScore2 versus MetScore1 plot sample source.	figure_source	figure16_metscore2_vs_metscore1_plot_sample_source.tsv								1.27953	0.95805
Supplementary Fig. 4	b	ED6_metscore_scatter_sample	MetScore2 versus MetScore1 plot sample source.	figure_source	figure16_metscore2_vs_metscore1_plot_sample_source.tsv								-1.75622	-0.807524
Supplementary Fig. 4	b	ED6_metscore_scatter_sample	MetScore2 versus MetScore1 plot sample source.	figure_source	figure16_metscore2_vs_metscore1_plot_sample_source.tsv								1.28027	0.761518
Supplementary Fig. 4	b	ED6_metscore_scatter_sample	MetScore2 versus MetScore1 plot sample source.	figure_source	figure16_metscore2_vs_metscore1_plot_sample_source.tsv								0.0407328	0.0104416
Supplementary Fig. 4	b	ED6_metscore_scatter_sample	MetScore2 versus MetScore1 plot sample source.	figure_source	figure16_metscore2_vs_metscore1_plot_sample_source.tsv								-0.159766	-0.126299
Supplementary Fig. 4	b	ED6_metscore_scatter_sample	MetScore2 versus MetScore1 plot sample source.	figure_source	figure16_metscore2_vs_metscore1_plot_sample_source.tsv								0.102875	-0.585506
Supplementary Fig. 4	b	ED6_metscore_scatter_sample	MetScore2 versus MetScore1 plot sample source.	figure_source	figure16_metscore2_vs_metscore1_plot_sample_source.tsv								0.226033	0.0643642
Supplementary Fig. 4	b	ED6_metscore_scatter_sample	MetScore2 versus MetScore1 plot sample source.	figure_source	figure16_metscore2_vs_metscore1_plot_sample_source.tsv								-0.373255	-0.447071
Supplementary Fig. 4	b	ED6_metscore_scatter_sample	MetScore2 versus MetScore1 plot sample source.	figure_source	figure16_metscore2_vs_metscore1_plot_sample_source.tsv								-0.424638	-0.11229
Supplementary Fig. 4	b	ED6_metscore_scatter_sample	MetScore2 versus MetScore1 plot sample source.	figure_source	figure16_metscore2_vs_metscore1_plot_sample_source.tsv								-0.134997	-0.585536
Supplementary Fig. 4	b	ED6_metscore_scatter_sample	MetScore2 versus MetScore1 plot sample source.	figure_source	figure16_metscore2_vs_metscore1_plot_sample_source.tsv								-1.19273	-0.395084
Supplementary Fig. 4	b	ED6_metscore_scatter_sample	MetScore2 versus MetScore1 plot sample source.	figure_source	figure16_metscore2_vs_metscore1_plot_sample_source.tsv								-1.4105	-0.911381
Supplementary Fig. 4	b	ED6_metscore_scatter_sample	MetScore2 versus MetScore1 plot sample source.	figure_source	figure16_metscore2_vs_metscore1_plot_sample_source.tsv								-0.703358	-0.506316
Supplementary Fig. 4	b	ED6_metscore_scatter_sample	MetScore2 versus MetScore1 plot sample source.	figure_source	figure16_metscore2_vs_metscore1_plot_sample_source.tsv								-1.13575	-0.783158
Supplementary Fig. 4	b	ED6_metscore_scatter_sample	MetScore2 versus MetScore1 plot sample source.	figure_source	figure16_metscore2_vs_metscore1_plot_sample_source.tsv								-0.88602	-0.8111
Supplementary Fig. 4	b	ED6_metscore_scatter_sample	MetScore2 versus MetScore1 plot sample source.	figure_source	figure16_metscore2_vs_metscore1_plot_sample_source.tsv								-0.11782	-0.60313
Supplementary Fig. 4	b	ED6_metscore_scatter_sample	MetScore2 versus MetScore1 plot sample source.	figure_source	figure16_metscore2_vs_metscore1_plot_sample_source.tsv								1.70932	0.255746
Supplementary Fig. 4	b	ED6_metscore_scatter_sample	MetScore2 versus MetScore1 plot sample source.	figure_source	figure16_metscore2_vs_metscore1_plot_sample_source.tsv								1.43991	0.518727
Supplementary Fig. 4	b	ED6_metscore_scatter_sample	MetScore2 versus MetScore1 plot sample source.	figure_source	figure16_metscore2_vs_metscore1_plot_sample_source.tsv								-1.15427	-0.49844
Supplementary Fig. 4	b	ED6_metscore_scatter_sample	MetScore2 versus MetScore1 plot sample source.	figure_source	figure16_metscore2_vs_metscore1_plot_sample_source.tsv								0.785794	0.0773567
Supplementary Fig. 4	b	ED6_metscore_scatter_sample	MetScore2 versus MetScore1 plot sample source.	figure_source	figure16_metscore2_vs_metscore1_plot_sample_source.tsv								-0.286446	-0.857393
Supplementary Fig. 4	b	ED6_metscore_scatter_sample	MetScore2 versus MetScore1 plot sample source.	figure_source	figure16_metscore2_vs_metscore1_plot_sample_source.tsv								-0.761531	-0.566984
Supplementary Fig. 4	b	ED6_metscore_scatter_sample	MetScore2 versus MetScore1 plot sample source.	figure_source	figure16_metscore2_vs_metscore1_plot_sample_source.tsv								-0.0792469	-0.572073
Supplementary Fig. 4	b	ED6_metscore_scatter_sample	MetScore2 versus MetScore1 plot sample source.	figure_source	figure16_metscore2_vs_metscore1_plot_sample_source.tsv								-0.367464	-0.41125
Supplementary Fig. 4	b	ED6_metscore_scatter_sample	MetScore2 versus MetScore1 plot sample source.	figure_source	figure16_metscore2_vs_metscore1_plot_sample_source.tsv								-0.320719	-0.0809422
Supplementary Fig. 4	b	ED6_metscore_scatter_sample	MetScore2 versus MetScore1 plot sample source.	figure_source	figure16_metscore2_vs_metscore1_plot_sample_source.tsv								-0.15638	-0.37728
Supplementary Fig. 4	b	ED6_metscore_scatter_sample	MetScore2 versus MetScore1 plot sample source.	figure_source	figure16_metscore2_vs_metscore1_plot_sample_source.tsv								0.14332	-0.66541
Supplementary Fig. 4	b	ED6_metscore_scatter_sample	MetScore2 versus MetScore1 plot sample source.	figure_source	figure16_metscore2_vs_metscore1_plot_sample_source.tsv								-0.0298387	0.304251
Supplementary Fig. 4	b	ED6_metscore_scatter_sample	MetScore2 versus MetScore1 plot sample source.	figure_source	figure16_metscore2_vs_metscore1_plot_sample_source.tsv								-0.348658	0.0928401
Supplementary Fig. 4	b	ED6_metscore_scatter_sample	MetScore2 versus MetScore1 plot sample source.	figure_source	figure16_metscore2_vs_metscore1_plot_sample_source.tsv								0.115726	-0.410902
Supplementary Fig. 4	b	ED6_metscore_scatter_sample	MetScore2 versus MetScore1 plot sample source.	figure_source	figure16_metscore2_vs_metscore1_plot_sample_source.tsv								-0.45602	-0.614395
Supplementary Fig. 4	b	ED6_metscore_scatter_sample	MetScore2 versus MetScore1 plot sample source.	figure_source	figure16_metscore2_vs_metscore1_plot_sample_source.tsv								0.775741	0.869116
Supplementary Fig. 4	b	ED6_metscore_scatter_sample	MetScore2 versus MetScore1 plot sample source.	figure_source	figure16_metscore2_vs_metscore1_plot_sample_source.tsv								2.26078	1.55795
Supplementary Fig. 4	b	ED6_metscore_scatter_sample	MetScore2 versus MetScore1 plot sample source.	figure_source	figure16_metscore2_vs_metscore1_plot_sample_source.tsv								0.111617	-0.514785
Supplementary Fig. 4	b	ED6_metscore_scatter_sample	MetScore2 versus MetScore1 plot sample source.	figure_source	figure16_metscore2_vs_metscore1_plot_sample_source.tsv								-1.1774	-0.743589
Supplementary Fig. 4	b	ED6_metscore_scatter_sample	MetScore2 versus MetScore1 plot sample source.	figure_source	figure16_metscore2_vs_metscore1_plot_sample_source.tsv								-0.75185	-0.466094
Supplementary Fig. 4	b	ED6_metscore_scatter_sample	MetScore2 versus MetScore1 plot sample source.	figure_source	figure16_metscore2_vs_metscore1_plot_sample_source.tsv								-0.064402	-0.428704
Supplementary Fig. 4	b	ED6_metscore_scatter_sample	MetScore2 versus MetScore1 plot sample source.	figure_source	figure16_metscore2_vs_metscore1_plot_sample_source.tsv								-0.528035	-0.341733
Supplementary Fig. 4	b	ED6_metscore_scatter_sample	MetScore2 versus MetScore1 plot sample source.	figure_source	figure16_metscore2_vs_metscore1_plot_sample_source.tsv								0.842453	-0.133999
Supplementary Fig. 4	b	ED6_metscore_scatter_sample	MetScore2 versus MetScore1 plot sample source.	figure_source	figure16_metscore2_vs_metscore1_plot_sample_source.tsv								-0.155928	0.271797
Supplementary Fig. 4	b	ED6_metscore_scatter_sample	MetScore2 versus MetScore1 plot sample source.	figure_source	figure16_metscore2_vs_metscore1_plot_sample_source.tsv								-1.2361	-0.427507
Supplementary Fig. 4	b	ED6_metscore_scatter_sample	MetScore2 versus MetScore1 plot sample source.	figure_source	figure16_metscore2_vs_metscore1_plot_sample_source.tsv								-0.737329	-0.61678
Supplementary Fig. 4	b	ED6_metscore_scatter_sample	MetScore2 versus MetScore1 plot sample source.	figure_source	figure16_metscore2_vs_metscore1_plot_sample_source.tsv								0.960458	0.540993
Supplementary Fig. 4	b	ED6_metscore_scatter_sample	MetScore2 versus MetScore1 plot sample source.	figure_source	figure16_metscore2_vs_metscore1_plot_sample_source.tsv								-0.399175	-0.334668
Supplementary Fig. 4	b	ED6_metscore_scatter_sample	MetScore2 versus MetScore1 plot sample source.	figure_source	figure16_metscore2_vs_metscore1_plot_sample_source.tsv								1.57577	1.80966
Supplementary Fig. 4	b	ED6_metscore_scatter_sample	MetScore2 versus MetScore1 plot sample source.	figure_source	figure16_metscore2_vs_metscore1_plot_sample_source.tsv								0.0795338	-0.0538722
Supplementary Fig. 4	b	ED6_metscore_scatter_sample	MetScore2 versus MetScore1 plot sample source.	figure_source	figure16_metscore2_vs_metscore1_plot_sample_source.tsv								1.46526	0.877734
Supplementary Fig. 4	b	ED6_metscore_scatter_sample	MetScore2 versus MetScore1 plot sample source.	figure_source	figure16_metscore2_vs_metscore1_plot_sample_source.tsv								-0.0246595	-0.343154
Supplementary Fig. 4	b	ED6_metscore_scatter_sample	MetScore2 versus MetScore1 plot sample source.	figure_source	figure16_metscore2_vs_metscore1_plot_sample_source.tsv								-1.25892	-0.858674
Supplementary Fig. 4	b	ED6_metscore_scatter_sample	MetScore2 versus MetScore1 plot sample source.	figure_source	figure16_metscore2_vs_metscore1_plot_sample_source.tsv								-0.164441	-0.200743
Supplementary Fig. 4	b	ED6_metscore_scatter_sample	MetScore2 versus MetScore1 plot sample source.	figure_source	figure16_metscore2_vs_metscore1_plot_sample_source.tsv								-1.01136	-0.341853
Supplementary Fig. 4	b	ED6_metscore_scatter_sample	MetScore2 versus MetScore1 plot sample source.	figure_source	figure16_metscore2_vs_metscore1_plot_sample_source.tsv								-0.860281	-0.649725
Supplementary Fig. 4	b	ED6_metscore_scatter_sample	MetScore2 versus MetScore1 plot sample source.	figure_source	figure16_metscore2_vs_metscore1_plot_sample_source.tsv								-0.484018	-0.42618
Supplementary Fig. 4	b	ED6_metscore_scatter_sample	MetScore2 versus MetScore1 plot sample source.	figure_source	figure16_metscore2_vs_metscore1_plot_sample_source.tsv								-0.131064	-0.221411
Supplementary Fig. 4	b	ED6_metscore_scatter_sample	MetScore2 versus MetScore1 plot sample source.	figure_source	figure16_metscore2_vs_metscore1_plot_sample_source.tsv								-0.138509	-0.309485
Supplementary Fig. 4	b	ED6_metscore_scatter_sample	MetScore2 versus MetScore1 plot sample source.	figure_source	figure16_metscore2_vs_metscore1_plot_sample_source.tsv								-0.238551	0.101065
Supplementary Fig. 4	b	ED6_metscore_scatter_sample	MetScore2 versus MetScore1 plot sample source.	figure_source	figure16_metscore2_vs_metscore1_plot_sample_source.tsv								-1.2026	-0.504416
Supplementary Fig. 4	b	ED6_metscore_scatter_sample	MetScore2 versus MetScore1 plot sample source.	figure_source	figure16_metscore2_vs_metscore1_plot_sample_source.tsv								0.299642	0.185432
Supplementary Fig. 4	b	ED6_metscore_scatter_sample	MetScore2 versus MetScore1 plot sample source.	figure_source	figure16_metscore2_vs_metscore1_plot_sample_source.tsv								1.05778	0.391506
Supplementary Fig. 4	b	ED6_metscore_scatter_sample	MetScore2 versus MetScore1 plot sample source.	figure_source	figure16_metscore2_vs_metscore1_plot_sample_source.tsv								0.306717	0.0767232
Supplementary Fig. 4	b	ED6_metscore_scatter_sample	MetScore2 versus MetScore1 plot sample source.	figure_source	figure16_metscore2_vs_metscore1_plot_sample_source.tsv								-0.896113	-0.907429
Supplementary Fig. 4	b	ED6_metscore_scatter_sample	MetScore2 versus MetScore1 plot sample source.	figure_source	figure16_metscore2_vs_metscore1_plot_sample_source.tsv								-0.103824	0.139852
Supplementary Fig. 4	b	ED6_metscore_scatter_sample	MetScore2 versus MetScore1 plot sample source.	figure_source	figure16_metscore2_vs_metscore1_plot_sample_source.tsv								-0.0566415	-0.388122
Supplementary Fig. 4	b	ED6_metscore_scatter_sample	MetScore2 versus MetScore1 plot sample source.	figure_source	figure16_metscore2_vs_metscore1_plot_sample_source.tsv								-0.423873	-0.232619
Supplementary Fig. 4	b	ED6_metscore_scatter_sample	MetScore2 versus MetScore1 plot sample source.	figure_source	figure16_metscore2_vs_metscore1_plot_sample_source.tsv								-1.9697	-1.05484
Supplementary Fig. 4	b	ED6_metscore_scatter_sample	MetScore2 versus MetScore1 plot sample source.	figure_source	figure16_metscore2_vs_metscore1_plot_sample_source.tsv								-0.672141	-0.871729
Supplementary Fig. 4	b	ED6_metscore_scatter_sample	MetScore2 versus MetScore1 plot sample source.	figure_source	figure16_metscore2_vs_metscore1_plot_sample_source.tsv								-0.520765	-0.659204
Supplementary Fig. 4	b	ED6_metscore_scatter_sample	MetScore2 versus MetScore1 plot sample source.	figure_source	figure16_metscore2_vs_metscore1_plot_sample_source.tsv								0.792572	0.3849
Supplementary Fig. 4	b	ED6_metscore_scatter_sample	MetScore2 versus MetScore1 plot sample source.	figure_source	figure16_metscore2_vs_metscore1_plot_sample_source.tsv								-1.46407	-0.967511
Supplementary Fig. 4	b	ED6_metscore_scatter_sample	MetScore2 versus MetScore1 plot sample source.	figure_source	figure16_metscore2_vs_metscore1_plot_sample_source.tsv								0.253902	-0.0366478
Supplementary Fig. 4	b	ED6_metscore_scatter_sample	MetScore2 versus MetScore1 plot sample source.	figure_source	figure16_metscore2_vs_metscore1_plot_sample_source.tsv								0.0559943	-0.0996185
Supplementary Fig. 4	b	ED6_metscore_scatter_sample	MetScore2 versus MetScore1 plot sample source.	figure_source	figure16_metscore2_vs_metscore1_plot_sample_source.tsv								0.218243	-0.36008
Supplementary Fig. 4	b	ED6_metscore_scatter_sample	MetScore2 versus MetScore1 plot sample source.	figure_source	figure16_metscore2_vs_metscore1_plot_sample_source.tsv								0.222646	-0.139332
Supplementary Fig. 4	b	ED6_metscore_scatter_sample	MetScore2 versus MetScore1 plot sample source.	figure_source	figure16_metscore2_vs_metscore1_plot_sample_source.tsv								-0.0273058	-0.153352
Supplementary Fig. 4	b	ED6_metscore_scatter_sample	MetScore2 versus MetScore1 plot sample source.	figure_source	figure16_metscore2_vs_metscore1_plot_sample_source.tsv								-0.669442	-0.733253
Supplementary Fig. 4	b	ED6_metscore_scatter_sample	MetScore2 versus MetScore1 plot sample source.	figure_source	figure16_metscore2_vs_metscore1_plot_sample_source.tsv								0.490333	0.178308
Supplementary Fig. 4	b	ED6_metscore_scatter_sample	MetScore2 versus MetScore1 plot sample source.	figure_source	figure16_metscore2_vs_metscore1_plot_sample_source.tsv								-0.794347	-0.391533
Supplementary Fig. 4	b	ED6_metscore_scatter_sample	MetScore2 versus MetScore1 plot sample source.	figure_source	figure16_metscore2_vs_metscore1_plot_sample_source.tsv								2.38888	1.22453
Supplementary Fig. 4	b	ED6_metscore_scatter_sample	MetScore2 versus MetScore1 plot sample source.	figure_source	figure16_metscore2_vs_metscore1_plot_sample_source.tsv								0.599871	0.996805
Supplementary Fig. 4	b	ED6_metscore_scatter_sample	MetScore2 versus MetScore1 plot sample source.	figure_source	figure16_metscore2_vs_metscore1_plot_sample_source.tsv								-0.230493	-0.458944
Supplementary Fig. 4	b	ED6_metscore_scatter_sample	MetScore2 versus MetScore1 plot sample source.	figure_source	figure16_metscore2_vs_metscore1_plot_sample_source.tsv								-0.351263	-0.604224
Supplementary Fig. 4	b	ED6_metscore_scatter_sample	MetScore2 versus MetScore1 plot sample source.	figure_source	figure16_metscore2_vs_metscore1_plot_sample_source.tsv								-0.239692	-0.763484
Supplementary Fig. 4	b	ED6_metscore_scatter_sample	MetScore2 versus MetScore1 plot sample source.	figure_source	figure16_metscore2_vs_metscore1_plot_sample_source.tsv								-0.970206	-0.365497
Supplementary Fig. 4	b	ED6_metscore_scatter_sample	MetScore2 versus MetScore1 plot sample source.	figure_source	figure16_metscore2_vs_metscore1_plot_sample_source.tsv								-0.773503	-0.81619
Supplementary Fig. 4	b	ED6_metscore_scatter_sample	MetScore2 versus MetScore1 plot sample source.	figure_source	figure16_metscore2_vs_metscore1_plot_sample_source.tsv								-0.603023	-0.739945
Supplementary Fig. 4	b	ED6_metscore_scatter_sample	MetScore2 versus MetScore1 plot sample source.	figure_source	figure16_metscore2_vs_metscore1_plot_sample_source.tsv								-0.959435	-0.482525
Supplementary Fig. 4	b	ED6_metscore_scatter_sample	MetScore2 versus MetScore1 plot sample source.	figure_source	figure16_metscore2_vs_metscore1_plot_sample_source.tsv								-0.574986	-0.633961
Supplementary Fig. 4	b	ED6_metscore_scatter_sample	MetScore2 versus MetScore1 plot sample source.	figure_source	figure16_metscore2_vs_metscore1_plot_sample_source.tsv								0.176847	-0.336179
Supplementary Fig. 4	b	ED6_metscore_scatter_sample	MetScore2 versus MetScore1 plot sample source.	figure_source	figure16_metscore2_vs_metscore1_plot_sample_source.tsv								-1.55863	-0.952484
Supplementary Fig. 4	b	ED6_metscore_scatter_sample	MetScore2 versus MetScore1 plot sample source.	figure_source	figure16_metscore2_vs_metscore1_plot_sample_source.tsv								0.314027	0.16443
Supplementary Fig. 4	b	ED6_metscore_scatter_sample	MetScore2 versus MetScore1 plot sample source.	figure_source	figure16_metscore2_vs_metscore1_plot_sample_source.tsv								2.81929	2.99387
Supplementary Fig. 4	b	ED6_metscore_scatter_sample	MetScore2 versus MetScore1 plot sample source.	figure_source	figure16_metscore2_vs_metscore1_plot_sample_source.tsv								1.67193	2.13742
Supplementary Fig. 4	b	ED6_metscore_scatter_sample	MetScore2 versus MetScore1 plot sample source.	figure_source	figure16_metscore2_vs_metscore1_plot_sample_source.tsv								-0.503746	-0.366916
Supplementary Fig. 4	b	ED6_metscore_scatter_sample	MetScore2 versus MetScore1 plot sample source.	figure_source	figure16_metscore2_vs_metscore1_plot_sample_source.tsv								0.383749	0.37478
Supplementary Fig. 4	b	ED6_metscore_scatter_sample	MetScore2 versus MetScore1 plot sample source.	figure_source	figure16_metscore2_vs_metscore1_plot_sample_source.tsv								0.572206	0.217168
Supplementary Fig. 4	b	ED6_metscore_scatter_sample	MetScore2 versus MetScore1 plot sample source.	figure_source	figure16_metscore2_vs_metscore1_plot_sample_source.tsv								0.567449	0.284336
Supplementary Fig. 4	b	ED6_metscore_scatter_sample	MetScore2 versus MetScore1 plot sample source.	figure_source	figure16_metscore2_vs_metscore1_plot_sample_source.tsv								-1.33384	-0.793112
Supplementary Fig. 4	b	ED6_metscore_scatter_sample	MetScore2 versus MetScore1 plot sample source.	figure_source	figure16_metscore2_vs_metscore1_plot_sample_source.tsv								0.522828	-0.185681
Supplementary Fig. 4	b	ED6_metscore_scatter_sample	MetScore2 versus MetScore1 plot sample source.	figure_source	figure16_metscore2_vs_metscore1_plot_sample_source.tsv								-1.12562	-0.920337
Supplementary Fig. 4	b	ED6_metscore_scatter_sample	MetScore2 versus MetScore1 plot sample source.	figure_source	figure16_metscore2_vs_metscore1_plot_sample_source.tsv								-1.87325	-0.986868
Supplementary Fig. 4	b	ED6_metscore_scatter_sample	MetScore2 versus MetScore1 plot sample source.	figure_source	figure16_metscore2_vs_metscore1_plot_sample_source.tsv								-0.832541	-0.319914
Supplementary Fig. 4	b	ED6_metscore_scatter_sample	MetScore2 versus MetScore1 plot sample source.	figure_source	figure16_metscore2_vs_metscore1_plot_sample_source.tsv								-0.211596	-0.557399
Supplementary Fig. 4	b	ED6_metscore_scatter_sample	MetScore2 versus MetScore1 plot sample source.	figure_source	figure16_metscore2_vs_metscore1_plot_sample_source.tsv								-0.562894	-0.492158
Supplementary Fig. 4	b	ED6_metscore_scatter_sample	MetScore2 versus MetScore1 plot sample source.	figure_source	figure16_metscore2_vs_metscore1_plot_sample_source.tsv								-0.116914	-0.413247
Supplementary Fig. 4	b	ED6_metscore_scatter_sample	MetScore2 versus MetScore1 plot sample source.	figure_source	figure16_metscore2_vs_metscore1_plot_sample_source.tsv								0.0251303	-0.15877
Supplementary Fig. 4	b	ED6_metscore_scatter_sample	MetScore2 versus MetScore1 plot sample source.	figure_source	figure16_metscore2_vs_metscore1_plot_sample_source.tsv								-0.944536	-1.06025
Supplementary Fig. 4	b	ED6_metscore_scatter_sample	MetScore2 versus MetScore1 plot sample source.	figure_source	figure16_metscore2_vs_metscore1_plot_sample_source.tsv								0.645105	0.635689
Supplementary Fig. 4	b	ED6_metscore_scatter_sample	MetScore2 versus MetScore1 plot sample source.	figure_source	figure16_metscore2_vs_metscore1_plot_sample_source.tsv								-0.138524	-0.471268
Supplementary Fig. 4	b	ED6_metscore_scatter_sample	MetScore2 versus MetScore1 plot sample source.	figure_source	figure16_metscore2_vs_metscore1_plot_sample_source.tsv								-0.952201	-0.958969
Supplementary Fig. 4	b	ED6_metscore_scatter_sample	MetScore2 versus MetScore1 plot sample source.	figure_source	figure16_metscore2_vs_metscore1_plot_sample_source.tsv								-0.399399	-0.561016
Supplementary Fig. 4	b	ED6_metscore_scatter_sample	MetScore2 versus MetScore1 plot sample source.	figure_source	figure16_metscore2_vs_metscore1_plot_sample_source.tsv								-0.00121073	-0.719655
Supplementary Fig. 4	b	ED6_metscore_scatter_sample	MetScore2 versus MetScore1 plot sample source.	figure_source	figure16_metscore2_vs_metscore1_plot_sample_source.tsv								-0.114056	-0.334582
Supplementary Fig. 4	b	ED6_metscore_scatter_sample	MetScore2 versus MetScore1 plot sample source.	figure_source	figure16_metscore2_vs_metscore1_plot_sample_source.tsv								-1.12315	-0.611507
Supplementary Fig. 4	b	ED6_metscore_scatter_sample	MetScore2 versus MetScore1 plot sample source.	figure_source	figure16_metscore2_vs_metscore1_plot_sample_source.tsv								-1.62673	-0.817653
Supplementary Fig. 4	b	ED6_metscore_scatter_sample	MetScore2 versus MetScore1 plot sample source.	figure_source	figure16_metscore2_vs_metscore1_plot_sample_source.tsv								-0.0528212	-0.670929
Supplementary Fig. 4	b	ED6_metscore_scatter_sample	MetScore2 versus MetScore1 plot sample source.	figure_source	figure16_metscore2_vs_metscore1_plot_sample_source.tsv								-1.56887	-0.826507
Supplementary Fig. 4	b	ED6_metscore_scatter_sample	MetScore2 versus MetScore1 plot sample source.	figure_source	figure16_metscore2_vs_metscore1_plot_sample_source.tsv								-0.435165	-0.101064
Supplementary Fig. 4	b	ED6_metscore_scatter_sample	MetScore2 versus MetScore1 plot sample source.	figure_source	figure16_metscore2_vs_metscore1_plot_sample_source.tsv								-0.902335	-0.506753
Supplementary Fig. 4	b	ED6_metscore_scatter_sample	MetScore2 versus MetScore1 plot sample source.	figure_source	figure16_metscore2_vs_metscore1_plot_sample_source.tsv								0.65093	0.647841
Supplementary Fig. 4	b	ED6_metscore_scatter_sample	MetScore2 versus MetScore1 plot sample source.	figure_source	figure16_metscore2_vs_metscore1_plot_sample_source.tsv								-0.840909	-0.444117
Supplementary Fig. 4	b	ED6_metscore_scatter_sample	MetScore2 versus MetScore1 plot sample source.	figure_source	figure16_metscore2_vs_metscore1_plot_sample_source.tsv								-1.06727	-0.591825
Supplementary Fig. 4	b	ED6_metscore_scatter_sample	MetScore2 versus MetScore1 plot sample source.	figure_source	figure16_metscore2_vs_metscore1_plot_sample_source.tsv								0.524741	0.311584
Supplementary Fig. 4	b	ED6_metscore_scatter_sample	MetScore2 versus MetScore1 plot sample source.	figure_source	figure16_metscore2_vs_metscore1_plot_sample_source.tsv								0.731338	0.528276
Supplementary Fig. 4	b	ED6_metscore_scatter_sample	MetScore2 versus MetScore1 plot sample source.	figure_source	figure16_metscore2_vs_metscore1_plot_sample_source.tsv								2.22144	0.911036
Supplementary Fig. 4	b	ED6_metscore_scatter_sample	MetScore2 versus MetScore1 plot sample source.	figure_source	figure16_metscore2_vs_metscore1_plot_sample_source.tsv								-1.42945	-0.815608
Supplementary Fig. 4	b	ED6_metscore_scatter_sample	MetScore2 versus MetScore1 plot sample source.	figure_source	figure16_metscore2_vs_metscore1_plot_sample_source.tsv								-0.307995	-0.499458
Supplementary Fig. 4	b	ED6_metscore_scatter_sample	MetScore2 versus MetScore1 plot sample source.	figure_source	figure16_metscore2_vs_metscore1_plot_sample_source.tsv								-0.86056	-0.972933
Supplementary Fig. 4	b	ED6_metscore_scatter_sample	MetScore2 versus MetScore1 plot sample source.	figure_source	figure16_metscore2_vs_metscore1_plot_sample_source.tsv								1.51499	2.54956
Supplementary Fig. 4	b	ED6_metscore_scatter_sample	MetScore2 versus MetScore1 plot sample source.	figure_source	figure16_metscore2_vs_metscore1_plot_sample_source.tsv								1.25328	0.871671
Supplementary Fig. 4	b	ED6_metscore_scatter_sample	MetScore2 versus MetScore1 plot sample source.	figure_source	figure16_metscore2_vs_metscore1_plot_sample_source.tsv								-2.00283	-0.793003
Supplementary Fig. 4	b	ED6_metscore_scatter_sample	MetScore2 versus MetScore1 plot sample source.	figure_source	figure16_metscore2_vs_metscore1_plot_sample_source.tsv								1.8639	1.70195
Supplementary Fig. 4	b	ED6_metscore_scatter_sample	MetScore2 versus MetScore1 plot sample source.	figure_source	figure16_metscore2_vs_metscore1_plot_sample_source.tsv								-0.396476	-0.805616
Supplementary Fig. 4	b	ED6_metscore_scatter_sample	MetScore2 versus MetScore1 plot sample source.	figure_source	figure16_metscore2_vs_metscore1_plot_sample_source.tsv								0.227934	-0.20828
Supplementary Fig. 4	b	ED6_metscore_scatter_sample	MetScore2 versus MetScore1 plot sample source.	figure_source	figure16_metscore2_vs_metscore1_plot_sample_source.tsv								0.156368	-0.330999
Supplementary Fig. 4	b	ED6_metscore_scatter_sample	MetScore2 versus MetScore1 plot sample source.	figure_source	figure16_metscore2_vs_metscore1_plot_sample_source.tsv								-0.874101	-0.407284
Supplementary Fig. 4	b	ED6_metscore_scatter_sample	MetScore2 versus MetScore1 plot sample source.	figure_source	figure16_metscore2_vs_metscore1_plot_sample_source.tsv								-1.12681	-0.652815
Supplementary Fig. 4	b	ED6_metscore_scatter_sample	MetScore2 versus MetScore1 plot sample source.	figure_source	figure16_metscore2_vs_metscore1_plot_sample_source.tsv								-0.205675	-0.0322392
Supplementary Fig. 4	b	ED6_metscore_scatter_sample	MetScore2 versus MetScore1 plot sample source.	figure_source	figure16_metscore2_vs_metscore1_plot_sample_source.tsv								0.060192	-0.535492
Supplementary Fig. 4	b	ED6_metscore_scatter_sample	MetScore2 versus MetScore1 plot sample source.	figure_source	figure16_metscore2_vs_metscore1_plot_sample_source.tsv								1.76733	2.54904
Supplementary Fig. 4	b	ED6_metscore_scatter_sample	MetScore2 versus MetScore1 plot sample source.	figure_source	figure16_metscore2_vs_metscore1_plot_sample_source.tsv								0.217613	0.155572
Supplementary Fig. 4	b	ED6_metscore_scatter_sample	MetScore2 versus MetScore1 plot sample source.	figure_source	figure16_metscore2_vs_metscore1_plot_sample_source.tsv								0.829237	0.501714
Supplementary Fig. 4	b	ED6_metscore_scatter_sample	MetScore2 versus MetScore1 plot sample source.	figure_source	figure16_metscore2_vs_metscore1_plot_sample_source.tsv								0.559698	-0.210786
Supplementary Fig. 4	b	ED6_metscore_scatter_sample	MetScore2 versus MetScore1 plot sample source.	figure_source	figure16_metscore2_vs_metscore1_plot_sample_source.tsv								0.219055	0.472489
Supplementary Fig. 4	b	ED6_metscore_scatter_sample	MetScore2 versus MetScore1 plot sample source.	figure_source	figure16_metscore2_vs_metscore1_plot_sample_source.tsv								-0.136583	-0.562976
Supplementary Fig. 4	b	ED6_metscore_scatter_sample	MetScore2 versus MetScore1 plot sample source.	figure_source	figure16_metscore2_vs_metscore1_plot_sample_source.tsv								-0.870491	-0.604436
Supplementary Fig. 4	b	ED6_metscore_scatter_sample	MetScore2 versus MetScore1 plot sample source.	figure_source	figure16_metscore2_vs_metscore1_plot_sample_source.tsv								-0.376066	-0.0846845
Supplementary Fig. 4	b	ED6_metscore_scatter_sample	MetScore2 versus MetScore1 plot sample source.	figure_source	figure16_metscore2_vs_metscore1_plot_sample_source.tsv								0.492189	-0.180412
Supplementary Fig. 4	b	ED6_metscore_scatter_sample	MetScore2 versus MetScore1 plot sample source.	figure_source	figure16_metscore2_vs_metscore1_plot_sample_source.tsv								-0.749921	-0.462583
Supplementary Fig. 4	b	ED6_metscore_scatter_sample	MetScore2 versus MetScore1 plot sample source.	figure_source	figure16_metscore2_vs_metscore1_plot_sample_source.tsv								-0.840476	-0.120963
Supplementary Fig. 4	b	ED6_metscore_scatter_sample	MetScore2 versus MetScore1 plot sample source.	figure_source	figure16_metscore2_vs_metscore1_plot_sample_source.tsv								-0.504178	-0.505177
Supplementary Fig. 4	b	ED6_metscore_scatter_sample	MetScore2 versus MetScore1 plot sample source.	figure_source	figure16_metscore2_vs_metscore1_plot_sample_source.tsv								1.3978	2.13812
Supplementary Fig. 4	b	ED6_metscore_scatter_sample	MetScore2 versus MetScore1 plot sample source.	figure_source	figure16_metscore2_vs_metscore1_plot_sample_source.tsv								0.340785	-0.335161
Supplementary Fig. 4	b	ED6_metscore_scatter_sample	MetScore2 versus MetScore1 plot sample source.	figure_source	figure16_metscore2_vs_metscore1_plot_sample_source.tsv								-1.00039	-0.567209
Supplementary Fig. 4	b	ED6_metscore_scatter_sample	MetScore2 versus MetScore1 plot sample source.	figure_source	figure16_metscore2_vs_metscore1_plot_sample_source.tsv								-0.902585	-0.862664
Supplementary Fig. 4	b	ED6_metscore_scatter_sample	MetScore2 versus MetScore1 plot sample source.	figure_source	figure16_metscore2_vs_metscore1_plot_sample_source.tsv								-0.120003	-0.553992
Supplementary Fig. 4	b	ED6_metscore_scatter_sample	MetScore2 versus MetScore1 plot sample source.	figure_source	figure16_metscore2_vs_metscore1_plot_sample_source.tsv								-1.14651	-0.508901
Supplementary Fig. 4	b	ED6_metscore_scatter_sample	MetScore2 versus MetScore1 plot sample source.	figure_source	figure16_metscore2_vs_metscore1_plot_sample_source.tsv								1.86515	2.74236
Supplementary Fig. 4	b	ED6_metscore_scatter_sample	MetScore2 versus MetScore1 plot sample source.	figure_source	figure16_metscore2_vs_metscore1_plot_sample_source.tsv								-0.235236	-0.597323
Supplementary Fig. 4	b	ED6_metscore_scatter_sample	MetScore2 versus MetScore1 plot sample source.	figure_source	figure16_metscore2_vs_metscore1_plot_sample_source.tsv								1.15794	0.276247
Supplementary Fig. 4	b	ED6_metscore_scatter_sample	MetScore2 versus MetScore1 plot sample source.	figure_source	figure16_metscore2_vs_metscore1_plot_sample_source.tsv								-0.237119	-0.0143089
Supplementary Fig. 4	b	ED6_metscore_scatter_sample	MetScore2 versus MetScore1 plot sample source.	figure_source	figure16_metscore2_vs_metscore1_plot_sample_source.tsv								0.163192	0.0374124
Supplementary Fig. 4	b	ED6_metscore_scatter_sample	MetScore2 versus MetScore1 plot sample source.	figure_source	figure16_metscore2_vs_metscore1_plot_sample_source.tsv								-0.242665	-0.571325
Supplementary Fig. 4	b	ED6_metscore_scatter_sample	MetScore2 versus MetScore1 plot sample source.	figure_source	figure16_metscore2_vs_metscore1_plot_sample_source.tsv								-1.2076	-1.07578
Supplementary Fig. 4	b	ED6_metscore_scatter_sample	MetScore2 versus MetScore1 plot sample source.	figure_source	figure16_metscore2_vs_metscore1_plot_sample_source.tsv								0.967941	0.127391
Supplementary Fig. 4	b	ED6_metscore_scatter_sample	MetScore2 versus MetScore1 plot sample source.	figure_source	figure16_metscore2_vs_metscore1_plot_sample_source.tsv								0.659527	1.09331
Supplementary Fig. 4	b	ED6_metscore_scatter_sample	MetScore2 versus MetScore1 plot sample source.	figure_source	figure16_metscore2_vs_metscore1_plot_sample_source.tsv								-0.750122	-0.384368
Supplementary Fig. 4	b	ED6_metscore_scatter_sample	MetScore2 versus MetScore1 plot sample source.	figure_source	figure16_metscore2_vs_metscore1_plot_sample_source.tsv								2.08696	2.34525
Supplementary Fig. 4	b	ED6_metscore_scatter_sample	MetScore2 versus MetScore1 plot sample source.	figure_source	figure16_metscore2_vs_metscore1_plot_sample_source.tsv								-0.372513	-0.83618
Supplementary Fig. 4	b	ED6_metscore_scatter_sample	MetScore2 versus MetScore1 plot sample source.	figure_source	figure16_metscore2_vs_metscore1_plot_sample_source.tsv								-0.60807	-0.243428
Supplementary Fig. 4	b	ED6_metscore_scatter_sample	MetScore2 versus MetScore1 plot sample source.	figure_source	figure16_metscore2_vs_metscore1_plot_sample_source.tsv								-0.694948	-0.374278
Supplementary Fig. 4	b	ED6_metscore_scatter_sample	MetScore2 versus MetScore1 plot sample source.	figure_source	figure16_metscore2_vs_metscore1_plot_sample_source.tsv								0.627219	0.547606
Supplementary Fig. 4	b	ED6_metscore_scatter_sample	MetScore2 versus MetScore1 plot sample source.	figure_source	figure16_metscore2_vs_metscore1_plot_sample_source.tsv								0.471019	0.810053
Supplementary Fig. 4	b	ED6_metscore_scatter_sample	MetScore2 versus MetScore1 plot sample source.	figure_source	figure16_metscore2_vs_metscore1_plot_sample_source.tsv								0.160262	0.460875
Supplementary Fig. 4	b	ED6_metscore_scatter_sample	MetScore2 versus MetScore1 plot sample source.	figure_source	figure16_metscore2_vs_metscore1_plot_sample_source.tsv								-1.4826	-0.551507
Supplementary Fig. 4	b	ED6_metscore_scatter_sample	MetScore2 versus MetScore1 plot sample source.	figure_source	figure16_metscore2_vs_metscore1_plot_sample_source.tsv								1.18603	1.08161
Supplementary Fig. 4	b	ED6_metscore_scatter_sample	MetScore2 versus MetScore1 plot sample source.	figure_source	figure16_metscore2_vs_metscore1_plot_sample_source.tsv								-0.153274	-0.50195
Supplementary Fig. 4	b	ED6_metscore_scatter_sample	MetScore2 versus MetScore1 plot sample source.	figure_source	figure16_metscore2_vs_metscore1_plot_sample_source.tsv								0.141344	0.738593
Supplementary Fig. 4	b	ED6_metscore_scatter_sample	MetScore2 versus MetScore1 plot sample source.	figure_source	figure16_metscore2_vs_metscore1_plot_sample_source.tsv								0.539061	0.457704
Supplementary Fig. 4	b	ED6_metscore_scatter_sample	MetScore2 versus MetScore1 plot sample source.	figure_source	figure16_metscore2_vs_metscore1_plot_sample_source.tsv								-0.610264	-0.0378208
Supplementary Fig. 4	b	ED6_metscore_scatter_sample	MetScore2 versus MetScore1 plot sample source.	figure_source	figure16_metscore2_vs_metscore1_plot_sample_source.tsv								-0.966852	-0.698014
Supplementary Fig. 4	b	ED6_metscore_scatter_sample	MetScore2 versus MetScore1 plot sample source.	figure_source	figure16_metscore2_vs_metscore1_plot_sample_source.tsv								1.58204	1.80687
Supplementary Fig. 4	b	ED6_metscore_scatter_sample	MetScore2 versus MetScore1 plot sample source.	figure_source	figure16_metscore2_vs_metscore1_plot_sample_source.tsv								-1.78515	-1.08659
Supplementary Fig. 4	b	ED6_metscore_scatter_sample	MetScore2 versus MetScore1 plot sample source.	figure_source	figure16_metscore2_vs_metscore1_plot_sample_source.tsv								-0.42195	-0.642468
Supplementary Fig. 4	b	ED6_metscore_scatter_sample	MetScore2 versus MetScore1 plot sample source.	figure_source	figure16_metscore2_vs_metscore1_plot_sample_source.tsv								-0.546657	-0.162011
Supplementary Fig. 4	b	ED6_metscore_scatter_sample	MetScore2 versus MetScore1 plot sample source.	figure_source	figure16_metscore2_vs_metscore1_plot_sample_source.tsv								2.16246	1.88641
Supplementary Fig. 4	b	ED6_metscore_scatter_sample	MetScore2 versus MetScore1 plot sample source.	figure_source	figure16_metscore2_vs_metscore1_plot_sample_source.tsv								-0.604114	-0.366809
Supplementary Fig. 4	b	ED6_metscore_scatter_sample	MetScore2 versus MetScore1 plot sample source.	figure_source	figure16_metscore2_vs_metscore1_plot_sample_source.tsv								-2.18001	-0.98816
Supplementary Fig. 4	b	ED6_metscore_scatter_sample	MetScore2 versus MetScore1 plot sample source.	figure_source	figure16_metscore2_vs_metscore1_plot_sample_source.tsv								-0.110469	-0.513079
Supplementary Fig. 4	b	ED6_metscore_scatter_sample	MetScore2 versus MetScore1 plot sample source.	figure_source	figure16_metscore2_vs_metscore1_plot_sample_source.tsv								0.521643	0.093486
Supplementary Fig. 4	b	ED6_metscore_scatter_sample	MetScore2 versus MetScore1 plot sample source.	figure_source	figure16_metscore2_vs_metscore1_plot_sample_source.tsv								0.12891	-0.59487
Supplementary Fig. 4	b	ED6_metscore_scatter_sample	MetScore2 versus MetScore1 plot sample source.	figure_source	figure16_metscore2_vs_metscore1_plot_sample_source.tsv								-0.692199	-0.638399
Supplementary Fig. 4	b	ED6_metscore_scatter_sample	MetScore2 versus MetScore1 plot sample source.	figure_source	figure16_metscore2_vs_metscore1_plot_sample_source.tsv								0.717755	0.0261675
Supplementary Fig. 4	b	ED6_metscore_scatter_sample	MetScore2 versus MetScore1 plot sample source.	figure_source	figure16_metscore2_vs_metscore1_plot_sample_source.tsv								-1.55245	-0.567868
Supplementary Fig. 4	b	ED6_metscore_scatter_sample	MetScore2 versus MetScore1 plot sample source.	figure_source	figure16_metscore2_vs_metscore1_plot_sample_source.tsv								-1.93849	-0.863018
Supplementary Fig. 4	b	ED6_metscore_scatter_sample	MetScore2 versus MetScore1 plot sample source.	figure_source	figure16_metscore2_vs_metscore1_plot_sample_source.tsv								-0.964142	-0.373425
Supplementary Fig. 4	b	ED6_metscore_scatter_sample	MetScore2 versus MetScore1 plot sample source.	figure_source	figure16_metscore2_vs_metscore1_plot_sample_source.tsv								-0.674911	-0.622364
Supplementary Fig. 4	b	ED6_metscore_scatter_sample	MetScore2 versus MetScore1 plot sample source.	figure_source	figure16_metscore2_vs_metscore1_plot_sample_source.tsv								-0.122891	-0.0146738
Supplementary Fig. 4	b	ED6_metscore_scatter_sample	MetScore2 versus MetScore1 plot sample source.	figure_source	figure16_metscore2_vs_metscore1_plot_sample_source.tsv								-2.52448	-1.01202
Supplementary Fig. 4	b	ED6_metscore_scatter_sample	MetScore2 versus MetScore1 plot sample source.	figure_source	figure16_metscore2_vs_metscore1_plot_sample_source.tsv								0.0864126	0.113872
Supplementary Fig. 4	b	ED6_metscore_scatter_sample	MetScore2 versus MetScore1 plot sample source.	figure_source	figure16_metscore2_vs_metscore1_plot_sample_source.tsv								0.849742	1.7261
Supplementary Fig. 4	b	ED6_metscore_scatter_sample	MetScore2 versus MetScore1 plot sample source.	figure_source	figure16_metscore2_vs_metscore1_plot_sample_source.tsv								-1.17052	-0.92776
Supplementary Fig. 4	b	ED6_metscore_scatter_sample	MetScore2 versus MetScore1 plot sample source.	figure_source	figure16_metscore2_vs_metscore1_plot_sample_source.tsv								0.560385	0.747431
Supplementary Fig. 4	b	ED6_metscore_scatter_sample	MetScore2 versus MetScore1 plot sample source.	figure_source	figure16_metscore2_vs_metscore1_plot_sample_source.tsv								-1.58971	-0.643374
Supplementary Fig. 4	b	ED6_metscore_scatter_sample	MetScore2 versus MetScore1 plot sample source.	figure_source	figure16_metscore2_vs_metscore1_plot_sample_source.tsv								-0.593891	-0.233242
Supplementary Fig. 4	b	ED6_metscore_scatter_sample	MetScore2 versus MetScore1 plot sample source.	figure_source	figure16_metscore2_vs_metscore1_plot_sample_source.tsv								-0.753498	-0.447563
Supplementary Fig. 4	b	ED6_metscore_scatter_sample	MetScore2 versus MetScore1 plot sample source.	figure_source	figure16_metscore2_vs_metscore1_plot_sample_source.tsv								-0.470962	-0.367069
Supplementary Fig. 4	b	ED6_metscore_scatter_sample	MetScore2 versus MetScore1 plot sample source.	figure_source	figure16_metscore2_vs_metscore1_plot_sample_source.tsv								-0.556631	-0.391118
Supplementary Fig. 4	b	ED6_metscore_scatter_sample	MetScore2 versus MetScore1 plot sample source.	figure_source	figure16_metscore2_vs_metscore1_plot_sample_source.tsv								-0.363574	-0.387374
Supplementary Fig. 4	b	ED6_metscore_scatter_sample	MetScore2 versus MetScore1 plot sample source.	figure_source	figure16_metscore2_vs_metscore1_plot_sample_source.tsv								-0.113873	-0.225219
Supplementary Fig. 4	b	ED6_metscore_scatter_sample	MetScore2 versus MetScore1 plot sample source.	figure_source	figure16_metscore2_vs_metscore1_plot_sample_source.tsv								0.166417	-0.247282
Supplementary Fig. 4	b	ED6_metscore_scatter_sample	MetScore2 versus MetScore1 plot sample source.	figure_source	figure16_metscore2_vs_metscore1_plot_sample_source.tsv								-0.291448	-0.298755
Supplementary Fig. 4	b	ED6_metscore_scatter_sample	MetScore2 versus MetScore1 plot sample source.	figure_source	figure16_metscore2_vs_metscore1_plot_sample_source.tsv								0.625866	0.171203
Supplementary Fig. 4	b	ED6_metscore_scatter_sample	MetScore2 versus MetScore1 plot sample source.	figure_source	figure16_metscore2_vs_metscore1_plot_sample_source.tsv								-0.789358	-0.732105
Supplementary Fig. 4	b	ED6_metscore_scatter_sample	MetScore2 versus MetScore1 plot sample source.	figure_source	figure16_metscore2_vs_metscore1_plot_sample_source.tsv								1.34734	1.00973
Supplementary Fig. 4	b	ED6_metscore_scatter_sample	MetScore2 versus MetScore1 plot sample source.	figure_source	figure16_metscore2_vs_metscore1_plot_sample_source.tsv								0.421123	0.554937
Supplementary Fig. 4	b	ED6_metscore_scatter_sample	MetScore2 versus MetScore1 plot sample source.	figure_source	figure16_metscore2_vs_metscore1_plot_sample_source.tsv								-0.435675	-0.555281
Supplementary Fig. 4	b	ED6_metscore_scatter_sample	MetScore2 versus MetScore1 plot sample source.	figure_source	figure16_metscore2_vs_metscore1_plot_sample_source.tsv								-0.753271	-0.514033
Supplementary Fig. 4	b	ED6_metscore_scatter_sample	MetScore2 versus MetScore1 plot sample source.	figure_source	figure16_metscore2_vs_metscore1_plot_sample_source.tsv								-0.0153739	-0.406087
Supplementary Fig. 4	b	ED6_metscore_scatter_sample	MetScore2 versus MetScore1 plot sample source.	figure_source	figure16_metscore2_vs_metscore1_plot_sample_source.tsv								1.74064	0.556934
Supplementary Fig. 4	b	ED6_metscore_scatter_sample	MetScore2 versus MetScore1 plot sample source.	figure_source	figure16_metscore2_vs_metscore1_plot_sample_source.tsv								1.28394	3.24459
Supplementary Fig. 4	b	ED6_metscore_scatter_sample	MetScore2 versus MetScore1 plot sample source.	figure_source	figure16_metscore2_vs_metscore1_plot_sample_source.tsv								0.397623	0.0291897
Supplementary Fig. 4	b	ED6_metscore_scatter_sample	MetScore2 versus MetScore1 plot sample source.	figure_source	figure16_metscore2_vs_metscore1_plot_sample_source.tsv								-0.116873	-0.511033
Supplementary Fig. 4	b	ED6_metscore_scatter_sample	MetScore2 versus MetScore1 plot sample source.	figure_source	figure16_metscore2_vs_metscore1_plot_sample_source.tsv								-1.57268	-0.741451
Supplementary Fig. 4	b	ED6_metscore_scatter_sample	MetScore2 versus MetScore1 plot sample source.	figure_source	figure16_metscore2_vs_metscore1_plot_sample_source.tsv								1.74539	0.346673
Supplementary Fig. 4	b	ED6_metscore_scatter_sample	MetScore2 versus MetScore1 plot sample source.	figure_source	figure16_metscore2_vs_metscore1_plot_sample_source.tsv								-0.0415072	-0.500032
Supplementary Fig. 4	b	ED6_metscore_scatter_sample	MetScore2 versus MetScore1 plot sample source.	figure_source	figure16_metscore2_vs_metscore1_plot_sample_source.tsv								-1.05854	-0.735343
Supplementary Fig. 4	b	ED6_metscore_scatter_sample	MetScore2 versus MetScore1 plot sample source.	figure_source	figure16_metscore2_vs_metscore1_plot_sample_source.tsv								-0.349923	-0.294688
Supplementary Fig. 4	b	ED6_metscore_scatter_sample	MetScore2 versus MetScore1 plot sample source.	figure_source	figure16_metscore2_vs_metscore1_plot_sample_source.tsv								2.32196	2.1525
Supplementary Fig. 4	b	ED6_metscore_scatter_sample	MetScore2 versus MetScore1 plot sample source.	figure_source	figure16_metscore2_vs_metscore1_plot_sample_source.tsv								-1.0943	-0.810315
Supplementary Fig. 4	b	ED6_metscore_scatter_sample	MetScore2 versus MetScore1 plot sample source.	figure_source	figure16_metscore2_vs_metscore1_plot_sample_source.tsv								-1.36455	-0.66562
Supplementary Fig. 4	b	ED6_metscore_scatter_sample	MetScore2 versus MetScore1 plot sample source.	figure_source	figure16_metscore2_vs_metscore1_plot_sample_source.tsv								0.986347	0.53216
Supplementary Fig. 4	b	ED6_metscore_scatter_sample	MetScore2 versus MetScore1 plot sample source.	figure_source	figure16_metscore2_vs_metscore1_plot_sample_source.tsv								0.112061	-0.230883
Supplementary Fig. 4	b	ED6_metscore_scatter_sample	MetScore2 versus MetScore1 plot sample source.	figure_source	figure16_metscore2_vs_metscore1_plot_sample_source.tsv								1.89441	2.08029
Supplementary Fig. 4	b	ED6_metscore_scatter_sample	MetScore2 versus MetScore1 plot sample source.	figure_source	figure16_metscore2_vs_metscore1_plot_sample_source.tsv								0.588214	0.0504853
Supplementary Fig. 4	b	ED6_metscore_scatter_sample	MetScore2 versus MetScore1 plot sample source.	figure_source	figure16_metscore2_vs_metscore1_plot_sample_source.tsv								-0.151121	-0.136433
Supplementary Fig. 4	b	ED6_metscore_scatter_sample	MetScore2 versus MetScore1 plot sample source.	figure_source	figure16_metscore2_vs_metscore1_plot_sample_source.tsv								0.217856	6.52087e-05
Supplementary Fig. 4	b	ED6_metscore_scatter_sample	MetScore2 versus MetScore1 plot sample source.	figure_source	figure16_metscore2_vs_metscore1_plot_sample_source.tsv								1.38227	0.57111
Supplementary Fig. 4	b	ED6_metscore_scatter_sample	MetScore2 versus MetScore1 plot sample source.	figure_source	figure16_metscore2_vs_metscore1_plot_sample_source.tsv								-0.46346	-0.75228
Supplementary Fig. 4	b	ED6_metscore_scatter_sample	MetScore2 versus MetScore1 plot sample source.	figure_source	figure16_metscore2_vs_metscore1_plot_sample_source.tsv								-1.02221	-0.606391
Supplementary Fig. 4	b	ED6_metscore_scatter_sample	MetScore2 versus MetScore1 plot sample source.	figure_source	figure16_metscore2_vs_metscore1_plot_sample_source.tsv								-0.860802	-0.957153
Supplementary Fig. 4	b	ED6_metscore_scatter_sample	MetScore2 versus MetScore1 plot sample source.	figure_source	figure16_metscore2_vs_metscore1_plot_sample_source.tsv								-0.952951	-0.576833
Supplementary Fig. 4	b	ED6_metscore_scatter_sample	MetScore2 versus MetScore1 plot sample source.	figure_source	figure16_metscore2_vs_metscore1_plot_sample_source.tsv								1.13516	1.42838
Supplementary Fig. 4	b	ED6_metscore_scatter_sample	MetScore2 versus MetScore1 plot sample source.	figure_source	figure16_metscore2_vs_metscore1_plot_sample_source.tsv								0.111863	-0.371585
Supplementary Fig. 4	b	ED6_metscore_scatter_sample	MetScore2 versus MetScore1 plot sample source.	figure_source	figure16_metscore2_vs_metscore1_plot_sample_source.tsv								-0.890322	-0.926625
Supplementary Fig. 4	b	ED6_metscore_scatter_sample	MetScore2 versus MetScore1 plot sample source.	figure_source	figure16_metscore2_vs_metscore1_plot_sample_source.tsv								-1.65057	-0.671116
Supplementary Fig. 4	b	ED6_metscore_scatter_sample	MetScore2 versus MetScore1 plot sample source.	figure_source	figure16_metscore2_vs_metscore1_plot_sample_source.tsv								-1.06923	-1.02093
Supplementary Fig. 4	b	ED6_metscore_scatter_sample	MetScore2 versus MetScore1 plot sample source.	figure_source	figure16_metscore2_vs_metscore1_plot_sample_source.tsv								1.05617	0.514545
Supplementary Fig. 4	b	ED6_metscore_scatter_sample	MetScore2 versus MetScore1 plot sample source.	figure_source	figure16_metscore2_vs_metscore1_plot_sample_source.tsv								-0.597168	-0.314883
Supplementary Fig. 4	b	ED6_metscore_scatter_sample	MetScore2 versus MetScore1 plot sample source.	figure_source	figure16_metscore2_vs_metscore1_plot_sample_source.tsv								0.767977	-0.145771
Supplementary Fig. 4	b	ED6_metscore_scatter_sample	MetScore2 versus MetScore1 plot sample source.	figure_source	figure16_metscore2_vs_metscore1_plot_sample_source.tsv								-0.663982	-0.663391
Supplementary Fig. 4	b	ED6_metscore_scatter_sample	MetScore2 versus MetScore1 plot sample source.	figure_source	figure16_metscore2_vs_metscore1_plot_sample_source.tsv								0.533689	0.683838
Supplementary Fig. 4	b	ED6_metscore_scatter_sample	MetScore2 versus MetScore1 plot sample source.	figure_source	figure16_metscore2_vs_metscore1_plot_sample_source.tsv								-0.487416	-0.758129
Supplementary Fig. 4	b	ED6_metscore_scatter_sample	MetScore2 versus MetScore1 plot sample source.	figure_source	figure16_metscore2_vs_metscore1_plot_sample_source.tsv								-0.49392	-0.804195
Supplementary Fig. 4	b	ED6_metscore_scatter_sample	MetScore2 versus MetScore1 plot sample source.	figure_source	figure16_metscore2_vs_metscore1_plot_sample_source.tsv								0.0393283	0.197649
Supplementary Fig. 4	b	ED6_metscore_scatter_sample	MetScore2 versus MetScore1 plot sample source.	figure_source	figure16_metscore2_vs_metscore1_plot_sample_source.tsv								-1.10267	-0.360753
Supplementary Fig. 4	b	ED6_metscore_scatter_sample	MetScore2 versus MetScore1 plot sample source.	figure_source	figure16_metscore2_vs_metscore1_plot_sample_source.tsv								0.675576	0.605598
Supplementary Fig. 4	b	ED6_metscore_scatter_sample	MetScore2 versus MetScore1 plot sample source.	figure_source	figure16_metscore2_vs_metscore1_plot_sample_source.tsv								1.16618	2.3054
Supplementary Fig. 4	b	ED6_metscore_scatter_sample	MetScore2 versus MetScore1 plot sample source.	figure_source	figure16_metscore2_vs_metscore1_plot_sample_source.tsv								-1.2686	-0.882988
Supplementary Fig. 4	b	ED6_metscore_scatter_sample	MetScore2 versus MetScore1 plot sample source.	figure_source	figure16_metscore2_vs_metscore1_plot_sample_source.tsv								0.00444469	0.00597421
Supplementary Fig. 4	b	ED6_metscore_scatter_sample	MetScore2 versus MetScore1 plot sample source.	figure_source	figure16_metscore2_vs_metscore1_plot_sample_source.tsv								0.132981	-0.0119327
Supplementary Fig. 4	b	ED6_metscore_scatter_sample	MetScore2 versus MetScore1 plot sample source.	figure_source	figure16_metscore2_vs_metscore1_plot_sample_source.tsv								-0.930638	-0.426291
Supplementary Fig. 4	b	ED6_metscore_scatter_sample	MetScore2 versus MetScore1 plot sample source.	figure_source	figure16_metscore2_vs_metscore1_plot_sample_source.tsv								-0.660077	-0.530087
Supplementary Fig. 4	b	ED6_metscore_scatter_sample	MetScore2 versus MetScore1 plot sample source.	figure_source	figure16_metscore2_vs_metscore1_plot_sample_source.tsv								-0.116968	-0.710709
Supplementary Fig. 4	b	ED6_metscore_scatter_sample	MetScore2 versus MetScore1 plot sample source.	figure_source	figure16_metscore2_vs_metscore1_plot_sample_source.tsv								0.375841	-0.473874
Supplementary Fig. 4	b	ED6_metscore_scatter_sample	MetScore2 versus MetScore1 plot sample source.	figure_source	figure16_metscore2_vs_metscore1_plot_sample_source.tsv								-0.145098	0.124957
Supplementary Fig. 4	b	ED6_metscore_scatter_sample	MetScore2 versus MetScore1 plot sample source.	figure_source	figure16_metscore2_vs_metscore1_plot_sample_source.tsv								1.07439	0.235663
Supplementary Fig. 4	b	ED6_metscore_scatter_sample	MetScore2 versus MetScore1 plot sample source.	figure_source	figure16_metscore2_vs_metscore1_plot_sample_source.tsv								-0.935561	-0.624998
Supplementary Fig. 4	b	ED6_metscore_scatter_sample	MetScore2 versus MetScore1 plot sample source.	figure_source	figure16_metscore2_vs_metscore1_plot_sample_source.tsv								0.477026	0.102162
Supplementary Fig. 4	b	ED6_metscore_scatter_sample	MetScore2 versus MetScore1 plot sample source.	figure_source	figure16_metscore2_vs_metscore1_plot_sample_source.tsv								0.231834	-0.270582
Supplementary Fig. 4	b	ED6_metscore_scatter_sample	MetScore2 versus MetScore1 plot sample source.	figure_source	figure16_metscore2_vs_metscore1_plot_sample_source.tsv								-0.672242	-0.331297
Supplementary Fig. 4	b	ED6_metscore_scatter_sample	MetScore2 versus MetScore1 plot sample source.	figure_source	figure16_metscore2_vs_metscore1_plot_sample_source.tsv								0.3313	-0.0367711
Supplementary Fig. 4	b	ED6_metscore_scatter_sample	MetScore2 versus MetScore1 plot sample source.	figure_source	figure16_metscore2_vs_metscore1_plot_sample_source.tsv								-1.21614	-0.421238
Supplementary Fig. 4	b	ED6_metscore_scatter_sample	MetScore2 versus MetScore1 plot sample source.	figure_source	figure16_metscore2_vs_metscore1_plot_sample_source.tsv								1.16844	0.98801
Supplementary Fig. 4	b	ED6_metscore_scatter_sample	MetScore2 versus MetScore1 plot sample source.	figure_source	figure16_metscore2_vs_metscore1_plot_sample_source.tsv								0.284597	-0.198185
Supplementary Fig. 4	b	ED6_metscore_scatter_sample	MetScore2 versus MetScore1 plot sample source.	figure_source	figure16_metscore2_vs_metscore1_plot_sample_source.tsv								-1.27035	-0.792413
Supplementary Fig. 4	b	ED6_metscore_scatter_sample	MetScore2 versus MetScore1 plot sample source.	figure_source	figure16_metscore2_vs_metscore1_plot_sample_source.tsv								-0.136514	-0.217066
Supplementary Fig. 4	b	ED6_metscore_scatter_sample	MetScore2 versus MetScore1 plot sample source.	figure_source	figure16_metscore2_vs_metscore1_plot_sample_source.tsv								-0.0860917	-0.250912
Supplementary Fig. 4	b	ED6_metscore_scatter_sample	MetScore2 versus MetScore1 plot sample source.	figure_source	figure16_metscore2_vs_metscore1_plot_sample_source.tsv								-1.5056	-0.821698
Supplementary Fig. 4	b	ED6_metscore_scatter_sample	MetScore2 versus MetScore1 plot sample source.	figure_source	figure16_metscore2_vs_metscore1_plot_sample_source.tsv								-1.1473	-0.748487
Supplementary Fig. 4	b	ED6_metscore_scatter_sample	MetScore2 versus MetScore1 plot sample source.	figure_source	figure16_metscore2_vs_metscore1_plot_sample_source.tsv								0.392447	0.480174
Supplementary Fig. 4	b	ED6_metscore_scatter_sample	MetScore2 versus MetScore1 plot sample source.	figure_source	figure16_metscore2_vs_metscore1_plot_sample_source.tsv								1.36664	1.28048
Supplementary Fig. 4	b	ED6_metscore_scatter_sample	MetScore2 versus MetScore1 plot sample source.	figure_source	figure16_metscore2_vs_metscore1_plot_sample_source.tsv								-0.15767	0.161319
Supplementary Fig. 4	b	ED6_metscore_scatter_sample	MetScore2 versus MetScore1 plot sample source.	figure_source	figure16_metscore2_vs_metscore1_plot_sample_source.tsv								1.43312	1.08199
Supplementary Fig. 4	b	ED6_metscore_scatter_sample	MetScore2 versus MetScore1 plot sample source.	figure_source	figure16_metscore2_vs_metscore1_plot_sample_source.tsv								-0.256611	-0.466526
Supplementary Fig. 4	b	ED6_metscore_scatter_sample	MetScore2 versus MetScore1 plot sample source.	figure_source	figure16_metscore2_vs_metscore1_plot_sample_source.tsv								-1.78223	-0.870227
Supplementary Fig. 4	b	ED6_metscore_scatter_sample	MetScore2 versus MetScore1 plot sample source.	figure_source	figure16_metscore2_vs_metscore1_plot_sample_source.tsv								0.945014	0.471822
Supplementary Fig. 4	b	ED6_metscore_scatter_sample	MetScore2 versus MetScore1 plot sample source.	figure_source	figure16_metscore2_vs_metscore1_plot_sample_source.tsv								-0.908436	-0.75522
Supplementary Fig. 4	b	ED6_metscore_scatter_sample	MetScore2 versus MetScore1 plot sample source.	figure_source	figure16_metscore2_vs_metscore1_plot_sample_source.tsv								-1.45279	-0.664953
Supplementary Fig. 4	b	ED6_metscore_scatter_sample	MetScore2 versus MetScore1 plot sample source.	figure_source	figure16_metscore2_vs_metscore1_plot_sample_source.tsv								-0.145444	-0.648679
Supplementary Fig. 4	b	ED6_metscore_scatter_sample	MetScore2 versus MetScore1 plot sample source.	figure_source	figure16_metscore2_vs_metscore1_plot_sample_source.tsv								0.402624	-0.23083
Supplementary Fig. 4	b	ED6_metscore_scatter_sample	MetScore2 versus MetScore1 plot sample source.	figure_source	figure16_metscore2_vs_metscore1_plot_sample_source.tsv								-0.425185	-0.910588
Supplementary Fig. 4	b	ED6_metscore_scatter_sample	MetScore2 versus MetScore1 plot sample source.	figure_source	figure16_metscore2_vs_metscore1_plot_sample_source.tsv								0.198412	-0.257653
Supplementary Fig. 4	b	ED6_metscore_scatter_sample	MetScore2 versus MetScore1 plot sample source.	figure_source	figure16_metscore2_vs_metscore1_plot_sample_source.tsv								-0.444513	-0.584558
Supplementary Fig. 4	b	ED6_metscore_scatter_sample	MetScore2 versus MetScore1 plot sample source.	figure_source	figure16_metscore2_vs_metscore1_plot_sample_source.tsv								0.238788	0.00989974
Supplementary Fig. 4	b	ED6_metscore_scatter_sample	MetScore2 versus MetScore1 plot sample source.	figure_source	figure16_metscore2_vs_metscore1_plot_sample_source.tsv								0.748201	0.558341
Supplementary Fig. 4	b	ED6_metscore_scatter_sample	MetScore2 versus MetScore1 plot sample source.	figure_source	figure16_metscore2_vs_metscore1_plot_sample_source.tsv								0.685267	0.519404
Supplementary Fig. 4	b	ED6_metscore_scatter_sample	MetScore2 versus MetScore1 plot sample source.	figure_source	figure16_metscore2_vs_metscore1_plot_sample_source.tsv								-0.101455	-0.615026
Supplementary Fig. 4	b	ED6_metscore_scatter_sample	MetScore2 versus MetScore1 plot sample source.	figure_source	figure16_metscore2_vs_metscore1_plot_sample_source.tsv								0.0387143	-0.456942
Supplementary Fig. 4	b	ED6_metscore_scatter_sample	MetScore2 versus MetScore1 plot sample source.	figure_source	figure16_metscore2_vs_metscore1_plot_sample_source.tsv								-0.771023	-0.376308
Supplementary Fig. 4	b	ED6_metscore_scatter_sample	MetScore2 versus MetScore1 plot sample source.	figure_source	figure16_metscore2_vs_metscore1_plot_sample_source.tsv								-0.0479387	-0.457757
Supplementary Fig. 4	b	ED6_metscore_scatter_sample	MetScore2 versus MetScore1 plot sample source.	figure_source	figure16_metscore2_vs_metscore1_plot_sample_source.tsv								0.279703	0.0840035
Supplementary Fig. 4	b	ED6_metscore_scatter_sample	MetScore2 versus MetScore1 plot sample source.	figure_source	figure16_metscore2_vs_metscore1_plot_sample_source.tsv								-1.05549	-0.825332
Supplementary Fig. 4	b	ED6_metscore_scatter_sample	MetScore2 versus MetScore1 plot sample source.	figure_source	figure16_metscore2_vs_metscore1_plot_sample_source.tsv								0.103006	0.0088303
Supplementary Fig. 4	b	ED6_metscore_scatter_sample	MetScore2 versus MetScore1 plot sample source.	figure_source	figure16_metscore2_vs_metscore1_plot_sample_source.tsv								1.54306	1.45248
Supplementary Fig. 4	b	ED6_metscore_scatter_sample	MetScore2 versus MetScore1 plot sample source.	figure_source	figure16_metscore2_vs_metscore1_plot_sample_source.tsv								0.0759755	0.103996
Supplementary Fig. 4	b	ED6_metscore_scatter_sample	MetScore2 versus MetScore1 plot sample source.	figure_source	figure16_metscore2_vs_metscore1_plot_sample_source.tsv								0.477045	1.41471
Supplementary Fig. 4	b	ED6_metscore_scatter_sample	MetScore2 versus MetScore1 plot sample source.	figure_source	figure16_metscore2_vs_metscore1_plot_sample_source.tsv								-0.292538	-0.381108
Supplementary Fig. 4	b	ED6_metscore_scatter_sample	MetScore2 versus MetScore1 plot sample source.	figure_source	figure16_metscore2_vs_metscore1_plot_sample_source.tsv								-1.47147	-0.710857
Supplementary Fig. 4	b	ED6_metscore_scatter_sample	MetScore2 versus MetScore1 plot sample source.	figure_source	figure16_metscore2_vs_metscore1_plot_sample_source.tsv								0.308829	0.127936
Supplementary Fig. 4	b	ED6_metscore_scatter_sample	MetScore2 versus MetScore1 plot sample source.	figure_source	figure16_metscore2_vs_metscore1_plot_sample_source.tsv								-1.33381	-0.688263
Supplementary Fig. 4	b	ED6_metscore_scatter_sample	MetScore2 versus MetScore1 plot sample source.	figure_source	figure16_metscore2_vs_metscore1_plot_sample_source.tsv								0.823906	0.195611
Supplementary Fig. 4	b	ED6_metscore_scatter_sample	MetScore2 versus MetScore1 plot sample source.	figure_source	figure16_metscore2_vs_metscore1_plot_sample_source.tsv								0.64442	1.62821
Supplementary Fig. 4	b	ED6_metscore_scatter_sample	MetScore2 versus MetScore1 plot sample source.	figure_source	figure16_metscore2_vs_metscore1_plot_sample_source.tsv								0.55329	-0.00354328
Supplementary Fig. 4	b	ED6_metscore_scatter_sample	MetScore2 versus MetScore1 plot sample source.	figure_source	figure16_metscore2_vs_metscore1_plot_sample_source.tsv								-1.19102	-0.436893
Supplementary Fig. 4	b	ED6_metscore_scatter_sample	MetScore2 versus MetScore1 plot sample source.	figure_source	figure16_metscore2_vs_metscore1_plot_sample_source.tsv								-1.43792	-0.860144
Supplementary Fig. 4	b	ED6_metscore_scatter_sample	MetScore2 versus MetScore1 plot sample source.	figure_source	figure16_metscore2_vs_metscore1_plot_sample_source.tsv								1.67198	0.265978
Supplementary Fig. 4	b	ED6_metscore_scatter_sample	MetScore2 versus MetScore1 plot sample source.	figure_source	figure16_metscore2_vs_metscore1_plot_sample_source.tsv								0.634151	-0.00283729
Supplementary Fig. 4	b	ED6_metscore_scatter_sample	MetScore2 versus MetScore1 plot sample source.	figure_source	figure16_metscore2_vs_metscore1_plot_sample_source.tsv								-1.42353	-0.38808
Supplementary Fig. 4	b	ED6_metscore_scatter_sample	MetScore2 versus MetScore1 plot sample source.	figure_source	figure16_metscore2_vs_metscore1_plot_sample_source.tsv								-0.476499	-0.647999
Supplementary Fig. 4	b	ED6_metscore_scatter_sample	MetScore2 versus MetScore1 plot sample source.	figure_source	figure16_metscore2_vs_metscore1_plot_sample_source.tsv								0.697474	-0.118819
Supplementary Fig. 4	b	ED6_metscore_scatter_sample	MetScore2 versus MetScore1 plot sample source.	figure_source	figure16_metscore2_vs_metscore1_plot_sample_source.tsv								0.25862	0.0210075
Supplementary Fig. 4	b	ED6_metscore_scatter_sample	MetScore2 versus MetScore1 plot sample source.	figure_source	figure16_metscore2_vs_metscore1_plot_sample_source.tsv								-0.623947	-0.914998
Supplementary Fig. 4	b	ED6_metscore_scatter_sample	MetScore2 versus MetScore1 plot sample source.	figure_source	figure16_metscore2_vs_metscore1_plot_sample_source.tsv								1.07759	0.0344572
Supplementary Fig. 4	b	ED6_metscore_scatter_sample	MetScore2 versus MetScore1 plot sample source.	figure_source	figure16_metscore2_vs_metscore1_plot_sample_source.tsv								-0.703827	-0.678334
Supplementary Fig. 4	b	ED6_metscore_scatter_sample	MetScore2 versus MetScore1 plot sample source.	figure_source	figure16_metscore2_vs_metscore1_plot_sample_source.tsv								0.4391	0.23166
Supplementary Fig. 4	b	ED6_metscore_scatter_sample	MetScore2 versus MetScore1 plot sample source.	figure_source	figure16_metscore2_vs_metscore1_plot_sample_source.tsv								0.596971	0.459821
Supplementary Fig. 4	b	ED6_metscore_scatter_sample	MetScore2 versus MetScore1 plot sample source.	figure_source	figure16_metscore2_vs_metscore1_plot_sample_source.tsv								2.12628	0.69126
Supplementary Fig. 4	b	ED6_metscore_scatter_sample	MetScore2 versus MetScore1 plot sample source.	figure_source	figure16_metscore2_vs_metscore1_plot_sample_source.tsv								0.286187	-0.33718
Supplementary Fig. 4	b	ED6_metscore_scatter_sample	MetScore2 versus MetScore1 plot sample source.	figure_source	figure16_metscore2_vs_metscore1_plot_sample_source.tsv								-0.820417	-0.787533
Supplementary Fig. 4	b	ED6_metscore_scatter_sample	MetScore2 versus MetScore1 plot sample source.	figure_source	figure16_metscore2_vs_metscore1_plot_sample_source.tsv								0.898176	0.188523
Supplementary Fig. 4	b	ED6_metscore_scatter_sample	MetScore2 versus MetScore1 plot sample source.	figure_source	figure16_metscore2_vs_metscore1_plot_sample_source.tsv								-0.679219	-0.503274
Supplementary Fig. 4	b	ED6_metscore_scatter_sample	MetScore2 versus MetScore1 plot sample source.	figure_source	figure16_metscore2_vs_metscore1_plot_sample_source.tsv								0.435132	0.275191
Supplementary Fig. 4	b	ED6_metscore_scatter_sample	MetScore2 versus MetScore1 plot sample source.	figure_source	figure16_metscore2_vs_metscore1_plot_sample_source.tsv								0.130375	-0.419255
Supplementary Fig. 4	b	ED6_metscore_scatter_sample	MetScore2 versus MetScore1 plot sample source.	figure_source	figure16_metscore2_vs_metscore1_plot_sample_source.tsv								-0.180152	-0.0845892
Supplementary Fig. 4	b	ED6_metscore_scatter_sample	MetScore2 versus MetScore1 plot sample source.	figure_source	figure16_metscore2_vs_metscore1_plot_sample_source.tsv								0.0905248	-0.137676
Supplementary Fig. 4	b	ED6_metscore_scatter_sample	MetScore2 versus MetScore1 plot sample source.	figure_source	figure16_metscore2_vs_metscore1_plot_sample_source.tsv								-0.919602	-0.85721
Supplementary Fig. 4	b	ED6_metscore_scatter_sample	MetScore2 versus MetScore1 plot sample source.	figure_source	figure16_metscore2_vs_metscore1_plot_sample_source.tsv								0.397602	0.374723
Supplementary Fig. 4	b	ED6_metscore_scatter_sample	MetScore2 versus MetScore1 plot sample source.	figure_source	figure16_metscore2_vs_metscore1_plot_sample_source.tsv								0.593739	-0.113183
Supplementary Fig. 4	b	ED6_metscore_scatter_sample	MetScore2 versus MetScore1 plot sample source.	figure_source	figure16_metscore2_vs_metscore1_plot_sample_source.tsv								1.27657	1.07611
Supplementary Fig. 4	b	ED6_metscore_scatter_sample	MetScore2 versus MetScore1 plot sample source.	figure_source	figure16_metscore2_vs_metscore1_plot_sample_source.tsv								-0.0850958	-0.742634
Supplementary Fig. 4	b	ED6_metscore_scatter_sample	MetScore2 versus MetScore1 plot sample source.	figure_source	figure16_metscore2_vs_metscore1_plot_sample_source.tsv								0.173229	-0.0430821
Supplementary Fig. 4	b	ED6_metscore_scatter_sample	MetScore2 versus MetScore1 plot sample source.	figure_source	figure16_metscore2_vs_metscore1_plot_sample_source.tsv								-1.65862	-0.897026
Supplementary Fig. 4	b	ED6_metscore_scatter_sample	MetScore2 versus MetScore1 plot sample source.	figure_source	figure16_metscore2_vs_metscore1_plot_sample_source.tsv								-0.393686	-0.663727
Supplementary Fig. 4	b	ED6_metscore_scatter_sample	MetScore2 versus MetScore1 plot sample source.	figure_source	figure16_metscore2_vs_metscore1_plot_sample_source.tsv								-0.181143	-0.0517647
Supplementary Fig. 4	b	ED6_metscore_scatter_sample	MetScore2 versus MetScore1 plot sample source.	figure_source	figure16_metscore2_vs_metscore1_plot_sample_source.tsv								-0.130793	-0.654581
Supplementary Fig. 4	b	ED6_metscore_scatter_sample	MetScore2 versus MetScore1 plot sample source.	figure_source	figure16_metscore2_vs_metscore1_plot_sample_source.tsv								-1.76507	-0.870506
Supplementary Fig. 4	b	ED6_metscore_scatter_sample	MetScore2 versus MetScore1 plot sample source.	figure_source	figure16_metscore2_vs_metscore1_plot_sample_source.tsv								-1.28383	-0.771023
Supplementary Fig. 4	b	ED6_metscore_scatter_sample	MetScore2 versus MetScore1 plot sample source.	figure_source	figure16_metscore2_vs_metscore1_plot_sample_source.tsv								-0.647735	-0.828686
Supplementary Fig. 4	b	ED6_metscore_scatter_sample	MetScore2 versus MetScore1 plot sample source.	figure_source	figure16_metscore2_vs_metscore1_plot_sample_source.tsv								-0.688167	-0.547302
Supplementary Fig. 4	b	ED6_metscore_scatter_sample	MetScore2 versus MetScore1 plot sample source.	figure_source	figure16_metscore2_vs_metscore1_plot_sample_source.tsv								-0.474476	-0.48168
Supplementary Fig. 4	b	ED6_metscore_scatter_sample	MetScore2 versus MetScore1 plot sample source.	figure_source	figure16_metscore2_vs_metscore1_plot_sample_source.tsv								0.240206	0.605403
Supplementary Fig. 4	b	ED6_metscore_scatter_sample	MetScore2 versus MetScore1 plot sample source.	figure_source	figure16_metscore2_vs_metscore1_plot_sample_source.tsv								0.263817	-0.369476
Supplementary Fig. 4	b	ED6_metscore_scatter_sample	MetScore2 versus MetScore1 plot sample source.	figure_source	figure16_metscore2_vs_metscore1_plot_sample_source.tsv								1.11378	0.760199
Supplementary Fig. 4	b	ED6_metscore_scatter_sample	MetScore2 versus MetScore1 plot sample source.	figure_source	figure16_metscore2_vs_metscore1_plot_sample_source.tsv								0.964771	1.84816
Supplementary Fig. 4	b	ED6_metscore_scatter_sample	MetScore2 versus MetScore1 plot sample source.	figure_source	figure16_metscore2_vs_metscore1_plot_sample_source.tsv								0.400406	0.113357
Supplementary Fig. 4	b	ED6_metscore_scatter_sample	MetScore2 versus MetScore1 plot sample source.	figure_source	figure16_metscore2_vs_metscore1_plot_sample_source.tsv								3.42741	6.14275
Supplementary Fig. 4	b	ED6_metscore_scatter_sample	MetScore2 versus MetScore1 plot sample source.	figure_source	figure16_metscore2_vs_metscore1_plot_sample_source.tsv								-0.869661	-0.82782
Supplementary Fig. 4	b	ED6_metscore_scatter_sample	MetScore2 versus MetScore1 plot sample source.	figure_source	figure16_metscore2_vs_metscore1_plot_sample_source.tsv								-0.487446	-0.862468
Supplementary Fig. 4	b	ED6_metscore_scatter_sample	MetScore2 versus MetScore1 plot sample source.	figure_source	figure16_metscore2_vs_metscore1_plot_sample_source.tsv								0.616414	0.256133
Supplementary Fig. 4	b	ED6_metscore_scatter_sample	MetScore2 versus MetScore1 plot sample source.	figure_source	figure16_metscore2_vs_metscore1_plot_sample_source.tsv								-0.502631	-0.44549
Supplementary Fig. 4	b	ED6_metscore_scatter_sample	MetScore2 versus MetScore1 plot sample source.	figure_source	figure16_metscore2_vs_metscore1_plot_sample_source.tsv								2.87136	6.48479
Supplementary Fig. 4	b	ED6_metscore_scatter_sample	MetScore2 versus MetScore1 plot sample source.	figure_source	figure16_metscore2_vs_metscore1_plot_sample_source.tsv								-0.148103	-0.737994
Supplementary Fig. 4	b	ED6_metscore_scatter_sample	MetScore2 versus MetScore1 plot sample source.	figure_source	figure16_metscore2_vs_metscore1_plot_sample_source.tsv								0.716665	0.862126
Supplementary Fig. 4	b	ED6_metscore_scatter_sample	MetScore2 versus MetScore1 plot sample source.	figure_source	figure16_metscore2_vs_metscore1_plot_sample_source.tsv								-0.0448828	-0.285806
Supplementary Fig. 4	b	ED6_metscore_scatter_sample	MetScore2 versus MetScore1 plot sample source.	figure_source	figure16_metscore2_vs_metscore1_plot_sample_source.tsv								0.54727	0.477987
Supplementary Fig. 4	b	ED6_metscore_scatter_sample	MetScore2 versus MetScore1 plot sample source.	figure_source	figure16_metscore2_vs_metscore1_plot_sample_source.tsv								0.554678	-0.30923
Supplementary Fig. 4	b	ED6_metscore_scatter_sample	MetScore2 versus MetScore1 plot sample source.	figure_source	figure16_metscore2_vs_metscore1_plot_sample_source.tsv								1.45294	1.2732
Supplementary Fig. 4	b	ED6_metscore_scatter_sample	MetScore2 versus MetScore1 plot sample source.	figure_source	figure16_metscore2_vs_metscore1_plot_sample_source.tsv								0.128098	0.0168916
Supplementary Fig. 4	b	ED6_metscore_scatter_sample	MetScore2 versus MetScore1 plot sample source.	figure_source	figure16_metscore2_vs_metscore1_plot_sample_source.tsv								-0.584647	-0.600774
Supplementary Fig. 4	b	ED6_metscore_scatter_sample	MetScore2 versus MetScore1 plot sample source.	figure_source	figure16_metscore2_vs_metscore1_plot_sample_source.tsv								-0.34046	-0.548351
Supplementary Fig. 4	b	ED6_metscore_scatter_sample	MetScore2 versus MetScore1 plot sample source.	figure_source	figure16_metscore2_vs_metscore1_plot_sample_source.tsv								0.404836	1.04274
Supplementary Fig. 4	b	ED6_metscore_scatter_sample	MetScore2 versus MetScore1 plot sample source.	figure_source	figure16_metscore2_vs_metscore1_plot_sample_source.tsv								1.24175	0.913746
Supplementary Fig. 4	b	ED6_metscore_scatter_sample	MetScore2 versus MetScore1 plot sample source.	figure_source	figure16_metscore2_vs_metscore1_plot_sample_source.tsv								-0.842518	-0.525232
Supplementary Fig. 4	b	ED6_metscore_scatter_sample	MetScore2 versus MetScore1 plot sample source.	figure_source	figure16_metscore2_vs_metscore1_plot_sample_source.tsv								1.51315	0.227621
Supplementary Fig. 4	b	ED6_metscore_scatter_sample	MetScore2 versus MetScore1 plot sample source.	figure_source	figure16_metscore2_vs_metscore1_plot_sample_source.tsv								-1.3463	-0.514147
Supplementary Fig. 4	b	ED6_metscore_scatter_sample	MetScore2 versus MetScore1 plot sample source.	figure_source	figure16_metscore2_vs_metscore1_plot_sample_source.tsv								2.25676	2.53437
Supplementary Fig. 4	b	ED6_metscore_scatter_sample	MetScore2 versus MetScore1 plot sample source.	figure_source	figure16_metscore2_vs_metscore1_plot_sample_source.tsv								0.244656	1.34076
Supplementary Fig. 4	b	ED6_metscore_scatter_sample	MetScore2 versus MetScore1 plot sample source.	figure_source	figure16_metscore2_vs_metscore1_plot_sample_source.tsv								-0.59024	-0.492178
Supplementary Fig. 4	b	ED6_metscore_scatter_sample	MetScore2 versus MetScore1 plot sample source.	figure_source	figure16_metscore2_vs_metscore1_plot_sample_source.tsv								0.15875	0.13143
Supplementary Fig. 4	b	ED6_metscore_scatter_sample	MetScore2 versus MetScore1 plot sample source.	figure_source	figure16_metscore2_vs_metscore1_plot_sample_source.tsv								-1.08754	-0.65741
Supplementary Fig. 4	b	ED6_metscore_scatter_sample	MetScore2 versus MetScore1 plot sample source.	figure_source	figure16_metscore2_vs_metscore1_plot_sample_source.tsv								0.238834	0.60999
Supplementary Fig. 4	b	ED6_metscore_scatter_sample	MetScore2 versus MetScore1 plot sample source.	figure_source	figure16_metscore2_vs_metscore1_plot_sample_source.tsv								0.513068	-0.178783
Supplementary Fig. 4	b	ED6_metscore_scatter_sample	MetScore2 versus MetScore1 plot sample source.	figure_source	figure16_metscore2_vs_metscore1_plot_sample_source.tsv								0.659652	0.234145
Supplementary Fig. 4	b	ED6_metscore_scatter_sample	MetScore2 versus MetScore1 plot sample source.	figure_source	figure16_metscore2_vs_metscore1_plot_sample_source.tsv								0.946623	0.356594
Supplementary Fig. 4	b	ED6_metscore_scatter_sample	MetScore2 versus MetScore1 plot sample source.	figure_source	figure16_metscore2_vs_metscore1_plot_sample_source.tsv								0.158903	-0.018472
Supplementary Fig. 4	b	ED6_metscore_scatter_sample	MetScore2 versus MetScore1 plot sample source.	figure_source	figure16_metscore2_vs_metscore1_plot_sample_source.tsv								-0.766807	-0.846819
Supplementary Fig. 4	b	ED6_metscore_scatter_sample	MetScore2 versus MetScore1 plot sample source.	figure_source	figure16_metscore2_vs_metscore1_plot_sample_source.tsv								0.412374	-0.0577775
Supplementary Fig. 4	b	ED6_metscore_scatter_sample	MetScore2 versus MetScore1 plot sample source.	figure_source	figure16_metscore2_vs_metscore1_plot_sample_source.tsv								2.30884	4.69773
Supplementary Fig. 4	b	ED6_metscore_scatter_sample	MetScore2 versus MetScore1 plot sample source.	figure_source	figure16_metscore2_vs_metscore1_plot_sample_source.tsv								1.33383	1.29186
Supplementary Fig. 4	b	ED6_metscore_scatter_sample	MetScore2 versus MetScore1 plot sample source.	figure_source	figure16_metscore2_vs_metscore1_plot_sample_source.tsv								-0.644193	-0.69282
Supplementary Fig. 4	b	ED6_metscore_scatter_sample	MetScore2 versus MetScore1 plot sample source.	figure_source	figure16_metscore2_vs_metscore1_plot_sample_source.tsv								0.297069	-0.399546
Supplementary Fig. 4	b	ED6_metscore_scatter_sample	MetScore2 versus MetScore1 plot sample source.	figure_source	figure16_metscore2_vs_metscore1_plot_sample_source.tsv								1.58474	1.3956
Supplementary Fig. 4	b	ED6_metscore_scatter_sample	MetScore2 versus MetScore1 plot sample source.	figure_source	figure16_metscore2_vs_metscore1_plot_sample_source.tsv								-1.09005	-0.657127
Supplementary Fig. 4	b	ED6_metscore_scatter_sample	MetScore2 versus MetScore1 plot sample source.	figure_source	figure16_metscore2_vs_metscore1_plot_sample_source.tsv								0.0221179	0.49814
Supplementary Fig. 4	b	ED6_metscore_scatter_sample	MetScore2 versus MetScore1 plot sample source.	figure_source	figure16_metscore2_vs_metscore1_plot_sample_source.tsv								0.451073	-0.0286603
Supplementary Fig. 4	b	ED6_metscore_scatter_sample	MetScore2 versus MetScore1 plot sample source.	figure_source	figure16_metscore2_vs_metscore1_plot_sample_source.tsv								0.0434289	-0.336197
Supplementary Fig. 4	b	ED6_metscore_scatter_sample	MetScore2 versus MetScore1 plot sample source.	figure_source	figure16_metscore2_vs_metscore1_plot_sample_source.tsv								-0.318549	-0.647715
Supplementary Fig. 4	b	ED6_metscore_scatter_sample	MetScore2 versus MetScore1 plot sample source.	figure_source	figure16_metscore2_vs_metscore1_plot_sample_source.tsv								0.779793	-0.113278
Supplementary Fig. 4	b	ED6_metscore_scatter_sample	MetScore2 versus MetScore1 plot sample source.	figure_source	figure16_metscore2_vs_metscore1_plot_sample_source.tsv								-0.839744	-0.690761
Supplementary Fig. 4	b	ED6_metscore_scatter_sample	MetScore2 versus MetScore1 plot sample source.	figure_source	figure16_metscore2_vs_metscore1_plot_sample_source.tsv								-0.451119	-0.601237
Supplementary Fig. 4	b	ED6_metscore_scatter_sample	MetScore2 versus MetScore1 plot sample source.	figure_source	figure16_metscore2_vs_metscore1_plot_sample_source.tsv								0.154278	0.3968
Supplementary Fig. 4	b	ED6_metscore_scatter_sample	MetScore2 versus MetScore1 plot sample source.	figure_source	figure16_metscore2_vs_metscore1_plot_sample_source.tsv								1.1867	0.896196
Supplementary Fig. 4	b	ED6_metscore_scatter_sample	MetScore2 versus MetScore1 plot sample source.	figure_source	figure16_metscore2_vs_metscore1_plot_sample_source.tsv								-0.0786315	-0.100319
Supplementary Fig. 4	b	ED6_metscore_scatter_sample	MetScore2 versus MetScore1 plot sample source.	figure_source	figure16_metscore2_vs_metscore1_plot_sample_source.tsv								0.439246	-0.532828
Supplementary Fig. 4	b	ED6_metscore_scatter_sample	MetScore2 versus MetScore1 plot sample source.	figure_source	figure16_metscore2_vs_metscore1_plot_sample_source.tsv								-0.992162	-0.275113
Supplementary Fig. 4	b	ED6_metscore_scatter_sample	MetScore2 versus MetScore1 plot sample source.	figure_source	figure16_metscore2_vs_metscore1_plot_sample_source.tsv								-0.0781938	-0.172939
Supplementary Fig. 4	b	ED6_metscore_scatter_sample	MetScore2 versus MetScore1 plot sample source.	figure_source	figure16_metscore2_vs_metscore1_plot_sample_source.tsv								0.295617	1.13173
Supplementary Fig. 4	b	ED6_metscore_scatter_sample	MetScore2 versus MetScore1 plot sample source.	figure_source	figure16_metscore2_vs_metscore1_plot_sample_source.tsv								0.283598	-0.00925987
Supplementary Fig. 4	b	ED6_metscore_scatter_sample	MetScore2 versus MetScore1 plot sample source.	figure_source	figure16_metscore2_vs_metscore1_plot_sample_source.tsv								-1.70341	-0.890369
Supplementary Fig. 4	b	ED6_metscore_scatter_sample	MetScore2 versus MetScore1 plot sample source.	figure_source	figure16_metscore2_vs_metscore1_plot_sample_source.tsv								2.44447	-0.686144
Supplementary Fig. 4	b	ED6_metscore_scatter_sample	MetScore2 versus MetScore1 plot sample source.	figure_source	figure16_metscore2_vs_metscore1_plot_sample_source.tsv								0.0585273	-0.217175
Supplementary Fig. 4	b	ED6_metscore_scatter_sample	MetScore2 versus MetScore1 plot sample source.	figure_source	figure16_metscore2_vs_metscore1_plot_sample_source.tsv								1.00872	1.10671
Supplementary Fig. 4	b	ED6_metscore_scatter_sample	MetScore2 versus MetScore1 plot sample source.	figure_source	figure16_metscore2_vs_metscore1_plot_sample_source.tsv								-0.0821953	-0.056142
Supplementary Fig. 4	b	ED6_metscore_scatter_sample	MetScore2 versus MetScore1 plot sample source.	figure_source	figure16_metscore2_vs_metscore1_plot_sample_source.tsv								1.02049	-0.50117
Supplementary Fig. 4	b	ED6_metscore_scatter_sample	MetScore2 versus MetScore1 plot sample source.	figure_source	figure16_metscore2_vs_metscore1_plot_sample_source.tsv								0.236932	-0.289184
Supplementary Fig. 4	b	ED6_metscore_scatter_sample	MetScore2 versus MetScore1 plot sample source.	figure_source	figure16_metscore2_vs_metscore1_plot_sample_source.tsv								-1.34493	0.659966
Supplementary Fig. 4	b	ED6_metscore_scatter_sample	MetScore2 versus MetScore1 plot sample source.	figure_source	figure16_metscore2_vs_metscore1_plot_sample_source.tsv								-1.21297	-0.712394
Supplementary Fig. 4	b	ED6_metscore_scatter_sample	MetScore2 versus MetScore1 plot sample source.	figure_source	figure16_metscore2_vs_metscore1_plot_sample_source.tsv								-0.152888	-0.431577
Supplementary Fig. 4	b	ED6_metscore_scatter_sample	MetScore2 versus MetScore1 plot sample source.	figure_source	figure16_metscore2_vs_metscore1_plot_sample_source.tsv								1.9522	2.67015
Supplementary Fig. 4	b	ED6_metscore_scatter_sample	MetScore2 versus MetScore1 plot sample source.	figure_source	figure16_metscore2_vs_metscore1_plot_sample_source.tsv								-1.755	-0.600303
Supplementary Fig. 4	b	ED6_metscore_scatter_sample	MetScore2 versus MetScore1 plot sample source.	figure_source	figure16_metscore2_vs_metscore1_plot_sample_source.tsv								0.202959	-0.0854369
Supplementary Fig. 4	b	ED6_metscore_scatter_sample	MetScore2 versus MetScore1 plot sample source.	figure_source	figure16_metscore2_vs_metscore1_plot_sample_source.tsv								-0.555471	-0.27885
Supplementary Fig. 4	b	ED6_metscore_scatter_sample	MetScore2 versus MetScore1 plot sample source.	figure_source	figure16_metscore2_vs_metscore1_plot_sample_source.tsv								0.23256	0.335474
Supplementary Fig. 4	b	ED6_metscore_scatter_sample	MetScore2 versus MetScore1 plot sample source.	figure_source	figure16_metscore2_vs_metscore1_plot_sample_source.tsv								0.2716	0.126775
Supplementary Fig. 4	b	ED6_metscore_scatter_sample	MetScore2 versus MetScore1 plot sample source.	figure_source	figure16_metscore2_vs_metscore1_plot_sample_source.tsv								-0.186094	-0.257973
Supplementary Fig. 4	b	ED6_metscore_scatter_sample	MetScore2 versus MetScore1 plot sample source.	figure_source	figure16_metscore2_vs_metscore1_plot_sample_source.tsv								0.623612	0.472091
Supplementary Fig. 4	b	ED6_metscore_scatter_sample	MetScore2 versus MetScore1 plot sample source.	figure_source	figure16_metscore2_vs_metscore1_plot_sample_source.tsv								1.79329	0.55796
Supplementary Fig. 4	b	ED6_metscore_scatter_sample	MetScore2 versus MetScore1 plot sample source.	figure_source	figure16_metscore2_vs_metscore1_plot_sample_source.tsv								-0.311737	-0.474329
Supplementary Fig. 4	b	ED6_metscore_scatter_sample	MetScore2 versus MetScore1 plot sample source.	figure_source	figure16_metscore2_vs_metscore1_plot_sample_source.tsv								1.47482	1.24704
Supplementary Fig. 4	b	ED6_metscore_scatter_sample	MetScore2 versus MetScore1 plot sample source.	figure_source	figure16_metscore2_vs_metscore1_plot_sample_source.tsv								1.20275	0.244267
Supplementary Fig. 4	b	ED6_metscore_scatter_sample	MetScore2 versus MetScore1 plot sample source.	figure_source	figure16_metscore2_vs_metscore1_plot_sample_source.tsv								-0.321821	-0.203688
Supplementary Fig. 4	b	ED6_metscore_scatter_sample	MetScore2 versus MetScore1 plot sample source.	figure_source	figure16_metscore2_vs_metscore1_plot_sample_source.tsv								-0.774315	-0.47972
Supplementary Fig. 4	b	ED6_metscore_scatter_sample	MetScore2 versus MetScore1 plot sample source.	figure_source	figure16_metscore2_vs_metscore1_plot_sample_source.tsv								-0.0332081	0.194901
Supplementary Fig. 4	b	ED6_metscore_scatter_sample	MetScore2 versus MetScore1 plot sample source.	figure_source	figure16_metscore2_vs_metscore1_plot_sample_source.tsv								-0.391533	-0.679444
Supplementary Fig. 4	b	ED6_metscore_scatter_sample	MetScore2 versus MetScore1 plot sample source.	figure_source	figure16_metscore2_vs_metscore1_plot_sample_source.tsv								-0.367683	-0.125047
Supplementary Fig. 4	b	ED6_metscore_scatter_sample	MetScore2 versus MetScore1 plot sample source.	figure_source	figure16_metscore2_vs_metscore1_plot_sample_source.tsv								-1.1233	-0.238604
Supplementary Fig. 4	b	ED6_metscore_scatter_sample	MetScore2 versus MetScore1 plot sample source.	figure_source	figure16_metscore2_vs_metscore1_plot_sample_source.tsv								-0.533982	-0.657186
Supplementary Fig. 4	b	ED6_metscore_scatter_sample	MetScore2 versus MetScore1 plot sample source.	figure_source	figure16_metscore2_vs_metscore1_plot_sample_source.tsv								0.571064	-0.0640851
Supplementary Fig. 4	b	ED6_metscore_scatter_sample	MetScore2 versus MetScore1 plot sample source.	figure_source	figure16_metscore2_vs_metscore1_plot_sample_source.tsv								-0.794025	-0.958647
Supplementary Fig. 4	b	ED6_metscore_scatter_sample	MetScore2 versus MetScore1 plot sample source.	figure_source	figure16_metscore2_vs_metscore1_plot_sample_source.tsv								-0.195835	-0.649262
Supplementary Fig. 4	b	ED6_metscore_scatter_sample	MetScore2 versus MetScore1 plot sample source.	figure_source	figure16_metscore2_vs_metscore1_plot_sample_source.tsv								0.88145	-0.140988
Supplementary Fig. 4	b	ED6_metscore_scatter_sample	MetScore2 versus MetScore1 plot sample source.	figure_source	figure16_metscore2_vs_metscore1_plot_sample_source.tsv								-0.717464	-0.154287
Supplementary Fig. 4	b	ED6_metscore_scatter_sample	MetScore2 versus MetScore1 plot sample source.	figure_source	figure16_metscore2_vs_metscore1_plot_sample_source.tsv								-0.517936	-0.694079
Supplementary Fig. 4	b	ED6_metscore_scatter_sample	MetScore2 versus MetScore1 plot sample source.	figure_source	figure16_metscore2_vs_metscore1_plot_sample_source.tsv								-1.20042	-0.804942
Supplementary Fig. 4	b	ED6_metscore_scatter_sample	MetScore2 versus MetScore1 plot sample source.	figure_source	figure16_metscore2_vs_metscore1_plot_sample_source.tsv								-0.234134	-0.337144
Supplementary Fig. 4	b	ED6_metscore_scatter_sample	MetScore2 versus MetScore1 plot sample source.	figure_source	figure16_metscore2_vs_metscore1_plot_sample_source.tsv								0.36027	0.0800124
Supplementary Fig. 4	b	ED6_metscore_scatter_sample	MetScore2 versus MetScore1 plot sample source.	figure_source	figure16_metscore2_vs_metscore1_plot_sample_source.tsv								0.279504	-0.543281
Supplementary Fig. 4	b	ED6_metscore_scatter_sample	MetScore2 versus MetScore1 plot sample source.	figure_source	figure16_metscore2_vs_metscore1_plot_sample_source.tsv								-0.252086	-0.742883
Supplementary Fig. 4	b	ED6_metscore_scatter_sample	MetScore2 versus MetScore1 plot sample source.	figure_source	figure16_metscore2_vs_metscore1_plot_sample_source.tsv								-0.462689	-0.129816
Supplementary Fig. 4	b	ED6_metscore_scatter_sample	MetScore2 versus MetScore1 plot sample source.	figure_source	figure16_metscore2_vs_metscore1_plot_sample_source.tsv								0.690586	0.571858
Supplementary Fig. 4	b	ED6_metscore_scatter_sample	MetScore2 versus MetScore1 plot sample source.	figure_source	figure16_metscore2_vs_metscore1_plot_sample_source.tsv								-0.0812135	-0.646052
Supplementary Fig. 4	b	ED6_metscore_scatter_sample	MetScore2 versus MetScore1 plot sample source.	figure_source	figure16_metscore2_vs_metscore1_plot_sample_source.tsv								-2.13158	-0.936122
Supplementary Fig. 4	b	ED6_metscore_scatter_sample	MetScore2 versus MetScore1 plot sample source.	figure_source	figure16_metscore2_vs_metscore1_plot_sample_source.tsv								-1.05123	-0.906278
Supplementary Fig. 4	b	ED6_metscore_scatter_sample	MetScore2 versus MetScore1 plot sample source.	figure_source	figure16_metscore2_vs_metscore1_plot_sample_source.tsv								0.409966	0.0171271
Supplementary Fig. 4	b	ED6_metscore_scatter_sample	MetScore2 versus MetScore1 plot sample source.	figure_source	figure16_metscore2_vs_metscore1_plot_sample_source.tsv								-0.10875	-0.476697
Supplementary Fig. 4	b	ED6_metscore_scatter_sample	MetScore2 versus MetScore1 plot sample source.	figure_source	figure16_metscore2_vs_metscore1_plot_sample_source.tsv								-1.62157	-0.8739
Supplementary Fig. 4	b	ED6_metscore_scatter_sample	MetScore2 versus MetScore1 plot sample source.	figure_source	figure16_metscore2_vs_metscore1_plot_sample_source.tsv								0.891818	0.082054
Supplementary Fig. 4	b	ED6_metscore_scatter_sample	MetScore2 versus MetScore1 plot sample source.	figure_source	figure16_metscore2_vs_metscore1_plot_sample_source.tsv								0.073459	0.369264
Supplementary Fig. 4	b	ED6_metscore_scatter_sample	MetScore2 versus MetScore1 plot sample source.	figure_source	figure16_metscore2_vs_metscore1_plot_sample_source.tsv								-1.11817	-0.782671
Supplementary Fig. 4	b	ED6_metscore_scatter_sample	MetScore2 versus MetScore1 plot sample source.	figure_source	figure16_metscore2_vs_metscore1_plot_sample_source.tsv								-0.431421	-0.671731
Supplementary Fig. 4	b	ED6_metscore_scatter_sample	MetScore2 versus MetScore1 plot sample source.	figure_source	figure16_metscore2_vs_metscore1_plot_sample_source.tsv								0.151935	0.141672
Supplementary Fig. 4	b	ED6_metscore_scatter_sample	MetScore2 versus MetScore1 plot sample source.	figure_source	figure16_metscore2_vs_metscore1_plot_sample_source.tsv								0.97113	0.238673
Supplementary Fig. 4	b	ED6_metscore_scatter_sample	MetScore2 versus MetScore1 plot sample source.	figure_source	figure16_metscore2_vs_metscore1_plot_sample_source.tsv								1.59689	1.33682
Supplementary Fig. 4	b	ED6_metscore_scatter_sample	MetScore2 versus MetScore1 plot sample source.	figure_source	figure16_metscore2_vs_metscore1_plot_sample_source.tsv								-0.144249	0.678626
Supplementary Fig. 4	b	ED6_metscore_scatter_sample	MetScore2 versus MetScore1 plot sample source.	figure_source	figure16_metscore2_vs_metscore1_plot_sample_source.tsv								-0.368753	-0.836223
Supplementary Fig. 4	b	ED6_metscore_scatter_sample	MetScore2 versus MetScore1 plot sample source.	figure_source	figure16_metscore2_vs_metscore1_plot_sample_source.tsv								-1.01812	-0.622815
Supplementary Fig. 4	b	ED6_metscore_scatter_sample	MetScore2 versus MetScore1 plot sample source.	figure_source	figure16_metscore2_vs_metscore1_plot_sample_source.tsv								-1.0744	-1.03102
Supplementary Fig. 4	b	ED6_metscore_scatter_sample	MetScore2 versus MetScore1 plot sample source.	figure_source	figure16_metscore2_vs_metscore1_plot_sample_source.tsv								-1.47997	-1.05966
Supplementary Fig. 4	b	ED6_metscore_scatter_sample	MetScore2 versus MetScore1 plot sample source.	figure_source	figure16_metscore2_vs_metscore1_plot_sample_source.tsv								0.349578	0.840355
Supplementary Fig. 4	b	ED6_metscore_scatter_sample	MetScore2 versus MetScore1 plot sample source.	figure_source	figure16_metscore2_vs_metscore1_plot_sample_source.tsv								0.145955	0.204965
Supplementary Fig. 4	b	ED6_metscore_scatter_sample	MetScore2 versus MetScore1 plot sample source.	figure_source	figure16_metscore2_vs_metscore1_plot_sample_source.tsv								0.681442	0.216827
Supplementary Fig. 4	b	ED6_metscore_scatter_sample	MetScore2 versus MetScore1 plot sample source.	figure_source	figure16_metscore2_vs_metscore1_plot_sample_source.tsv								-0.880368	-0.602766
Supplementary Fig. 4	b	ED6_metscore_scatter_sample	MetScore2 versus MetScore1 plot sample source.	figure_source	figure16_metscore2_vs_metscore1_plot_sample_source.tsv								0.0403678	-0.159554
Supplementary Fig. 4	b	ED6_metscore_scatter_sample	MetScore2 versus MetScore1 plot sample source.	figure_source	figure16_metscore2_vs_metscore1_plot_sample_source.tsv								1.09404	1.60016
Supplementary Fig. 4	b	ED6_metscore_scatter_sample	MetScore2 versus MetScore1 plot sample source.	figure_source	figure16_metscore2_vs_metscore1_plot_sample_source.tsv								-0.416815	-0.818979
Supplementary Fig. 4	b	ED6_metscore_scatter_sample	MetScore2 versus MetScore1 plot sample source.	figure_source	figure16_metscore2_vs_metscore1_plot_sample_source.tsv								-0.255677	0.377615
Supplementary Fig. 4	b	ED6_metscore_scatter_sample	MetScore2 versus MetScore1 plot sample source.	figure_source	figure16_metscore2_vs_metscore1_plot_sample_source.tsv								-0.191536	-0.819964
Supplementary Fig. 4	b	ED6_metscore_scatter_sample	MetScore2 versus MetScore1 plot sample source.	figure_source	figure16_metscore2_vs_metscore1_plot_sample_source.tsv								1.07475	0.703953
Supplementary Fig. 4	b	ED6_metscore_scatter_sample	MetScore2 versus MetScore1 plot sample source.	figure_source	figure16_metscore2_vs_metscore1_plot_sample_source.tsv								1.09847	1.40169
Supplementary Fig. 4	b	ED6_metscore_scatter_sample	MetScore2 versus MetScore1 plot sample source.	figure_source	figure16_metscore2_vs_metscore1_plot_sample_source.tsv								-1.16439	-1.0039
Supplementary Fig. 4	b	ED6_metscore_scatter_sample	MetScore2 versus MetScore1 plot sample source.	figure_source	figure16_metscore2_vs_metscore1_plot_sample_source.tsv								2.17971	2.58825
Supplementary Fig. 4	b	ED6_metscore_scatter_sample	MetScore2 versus MetScore1 plot sample source.	figure_source	figure16_metscore2_vs_metscore1_plot_sample_source.tsv								-0.78488	-1.04936
Supplementary Fig. 4	b	ED6_metscore_scatter_sample	MetScore2 versus MetScore1 plot sample source.	figure_source	figure16_metscore2_vs_metscore1_plot_sample_source.tsv								0.448663	-0.432536
Supplementary Fig. 4	b	ED6_metscore_scatter_sample	MetScore2 versus MetScore1 plot sample source.	figure_source	figure16_metscore2_vs_metscore1_plot_sample_source.tsv								-0.277754	-0.375665
Supplementary Fig. 4	b	ED6_metscore_scatter_sample	MetScore2 versus MetScore1 plot sample source.	figure_source	figure16_metscore2_vs_metscore1_plot_sample_source.tsv								-0.711205	-0.620052
Supplementary Fig. 4	b	ED6_metscore_scatter_sample	MetScore2 versus MetScore1 plot sample source.	figure_source	figure16_metscore2_vs_metscore1_plot_sample_source.tsv								-0.446907	-0.705118
Supplementary Fig. 4	b	ED6_metscore_scatter_sample	MetScore2 versus MetScore1 plot sample source.	figure_source	figure16_metscore2_vs_metscore1_plot_sample_source.tsv								-0.879768	-0.487
Supplementary Fig. 4	b	ED6_metscore_scatter_sample	MetScore2 versus MetScore1 plot sample source.	figure_source	figure16_metscore2_vs_metscore1_plot_sample_source.tsv								-1.69159	-1.04221
Supplementary Fig. 4	b	ED6_metscore_scatter_sample	MetScore2 versus MetScore1 plot sample source.	figure_source	figure16_metscore2_vs_metscore1_plot_sample_source.tsv								-0.105622	0.228264
Supplementary Fig. 4	b	ED6_metscore_scatter_sample	MetScore2 versus MetScore1 plot sample source.	figure_source	figure16_metscore2_vs_metscore1_plot_sample_source.tsv								-0.176598	0.431079
Supplementary Fig. 4	b	ED6_metscore_scatter_sample	MetScore2 versus MetScore1 plot sample source.	figure_source	figure16_metscore2_vs_metscore1_plot_sample_source.tsv								-0.626119	-0.67958
Supplementary Fig. 4	b	ED6_metscore_scatter_sample	MetScore2 versus MetScore1 plot sample source.	figure_source	figure16_metscore2_vs_metscore1_plot_sample_source.tsv								0.312719	0.0291755
Supplementary Fig. 4	b	ED6_metscore_scatter_sample	MetScore2 versus MetScore1 plot sample source.	figure_source	figure16_metscore2_vs_metscore1_plot_sample_source.tsv								-0.151521	-0.266017
Supplementary Fig. 4	b	ED6_metscore_scatter_sample	MetScore2 versus MetScore1 plot sample source.	figure_source	figure16_metscore2_vs_metscore1_plot_sample_source.tsv								-0.59072	-0.424491
Supplementary Fig. 4	b	ED6_metscore_scatter_sample	MetScore2 versus MetScore1 plot sample source.	figure_source	figure16_metscore2_vs_metscore1_plot_sample_source.tsv								1.40139	1.11791
Supplementary Fig. 4	b	ED6_metscore_scatter_sample	MetScore2 versus MetScore1 plot sample source.	figure_source	figure16_metscore2_vs_metscore1_plot_sample_source.tsv								0.066021	0.0504421
Supplementary Fig. 4	b	ED6_metscore_scatter_sample	MetScore2 versus MetScore1 plot sample source.	figure_source	figure16_metscore2_vs_metscore1_plot_sample_source.tsv								0.504287	-0.0843895
Supplementary Fig. 4	b	ED6_metscore_scatter_sample	MetScore2 versus MetScore1 plot sample source.	figure_source	figure16_metscore2_vs_metscore1_plot_sample_source.tsv								-0.51056	-0.361877
Supplementary Fig. 4	b	ED6_metscore_scatter_sample	MetScore2 versus MetScore1 plot sample source.	figure_source	figure16_metscore2_vs_metscore1_plot_sample_source.tsv								-1.19796	-0.532744
Supplementary Fig. 4	b	ED6_metscore_scatter_sample	MetScore2 versus MetScore1 plot sample source.	figure_source	figure16_metscore2_vs_metscore1_plot_sample_source.tsv								0.599325	0.355091
Supplementary Fig. 4	b	ED6_metscore_scatter_sample	MetScore2 versus MetScore1 plot sample source.	figure_source	figure16_metscore2_vs_metscore1_plot_sample_source.tsv								-0.614476	-0.453719
Supplementary Fig. 4	b	ED6_metscore_scatter_sample	MetScore2 versus MetScore1 plot sample source.	figure_source	figure16_metscore2_vs_metscore1_plot_sample_source.tsv								-0.953065	-0.69477
Supplementary Fig. 4	b	ED6_metscore_scatter_sample	MetScore2 versus MetScore1 plot sample source.	figure_source	figure16_metscore2_vs_metscore1_plot_sample_source.tsv								1.46409	0.749068
Supplementary Fig. 4	b	ED6_metscore_scatter_sample	MetScore2 versus MetScore1 plot sample source.	figure_source	figure16_metscore2_vs_metscore1_plot_sample_source.tsv								-0.345719	-0.566749
Supplementary Fig. 4	b	ED6_metscore_scatter_sample	MetScore2 versus MetScore1 plot sample source.	figure_source	figure16_metscore2_vs_metscore1_plot_sample_source.tsv								0.979834	-0.167476
Supplementary Fig. 4	b	ED6_metscore_scatter_sample	MetScore2 versus MetScore1 plot sample source.	figure_source	figure16_metscore2_vs_metscore1_plot_sample_source.tsv								-0.468556	-0.651721
Supplementary Fig. 4	b	ED6_metscore_scatter_sample	MetScore2 versus MetScore1 plot sample source.	figure_source	figure16_metscore2_vs_metscore1_plot_sample_source.tsv								-0.89821	-0.485676
Supplementary Fig. 4	b	ED6_metscore_scatter_sample	MetScore2 versus MetScore1 plot sample source.	figure_source	figure16_metscore2_vs_metscore1_plot_sample_source.tsv								-0.221315	0.117076
Supplementary Fig. 4	b	ED6_metscore_scatter_sample	MetScore2 versus MetScore1 plot sample source.	figure_source	figure16_metscore2_vs_metscore1_plot_sample_source.tsv								-1.40308	-0.766778
Supplementary Fig. 4	b	ED6_metscore_scatter_sample	MetScore2 versus MetScore1 plot sample source.	figure_source	figure16_metscore2_vs_metscore1_plot_sample_source.tsv								-1.67188	-0.796387
Supplementary Fig. 4	b	ED6_metscore_scatter_sample	MetScore2 versus MetScore1 plot sample source.	figure_source	figure16_metscore2_vs_metscore1_plot_sample_source.tsv								0.00291338	-0.690922
Supplementary Fig. 4	b	ED6_metscore_scatter_sample	MetScore2 versus MetScore1 plot sample source.	figure_source	figure16_metscore2_vs_metscore1_plot_sample_source.tsv								-0.294358	-0.067236
Supplementary Fig. 4	b	ED6_metscore_scatter_sample	MetScore2 versus MetScore1 plot sample source.	figure_source	figure16_metscore2_vs_metscore1_plot_sample_source.tsv								2.63792	4.18864
Supplementary Fig. 4	b	ED6_metscore_scatter_sample	MetScore2 versus MetScore1 plot sample source.	figure_source	figure16_metscore2_vs_metscore1_plot_sample_source.tsv								-0.991756	-0.923841
Supplementary Fig. 4	b	ED6_metscore_scatter_sample	MetScore2 versus MetScore1 plot sample source.	figure_source	figure16_metscore2_vs_metscore1_plot_sample_source.tsv								-2.29045	-0.84975
Supplementary Fig. 4	b	ED6_metscore_scatter_sample	MetScore2 versus MetScore1 plot sample source.	figure_source	figure16_metscore2_vs_metscore1_plot_sample_source.tsv								0.680983	1.21972
Supplementary Fig. 4	b	ED6_metscore_scatter_sample	MetScore2 versus MetScore1 plot sample source.	figure_source	figure16_metscore2_vs_metscore1_plot_sample_source.tsv								0.879704	1.09679
Supplementary Fig. 4	b	ED6_metscore_scatter_sample	MetScore2 versus MetScore1 plot sample source.	figure_source	figure16_metscore2_vs_metscore1_plot_sample_source.tsv								-0.945877	-0.268189
Supplementary Fig. 4	b	ED6_metscore_scatter_sample	MetScore2 versus MetScore1 plot sample source.	figure_source	figure16_metscore2_vs_metscore1_plot_sample_source.tsv								-0.974417	-0.523578
Supplementary Fig. 4	b	ED6_metscore_scatter_sample	MetScore2 versus MetScore1 plot sample source.	figure_source	figure16_metscore2_vs_metscore1_plot_sample_source.tsv								-0.737307	-0.730706
Supplementary Fig. 4	b	ED6_metscore_scatter_sample	MetScore2 versus MetScore1 plot sample source.	figure_source	figure16_metscore2_vs_metscore1_plot_sample_source.tsv								-1.125	-0.59227
Supplementary Fig. 4	b	ED6_metscore_scatter_sample	MetScore2 versus MetScore1 plot sample source.	figure_source	figure16_metscore2_vs_metscore1_plot_sample_source.tsv								0.106827	-0.194279
Supplementary Fig. 4	b	ED6_metscore_scatter_sample	MetScore2 versus MetScore1 plot sample source.	figure_source	figure16_metscore2_vs_metscore1_plot_sample_source.tsv								1.71533	2.89339
Supplementary Fig. 4	b	ED6_metscore_scatter_sample	MetScore2 versus MetScore1 plot sample source.	figure_source	figure16_metscore2_vs_metscore1_plot_sample_source.tsv								0.404903	-0.323857
Supplementary Fig. 4	b	ED6_metscore_scatter_sample	MetScore2 versus MetScore1 plot sample source.	figure_source	figure16_metscore2_vs_metscore1_plot_sample_source.tsv								0.0551722	-0.141635
Supplementary Fig. 4	b	ED6_metscore_scatter_sample	MetScore2 versus MetScore1 plot sample source.	figure_source	figure16_metscore2_vs_metscore1_plot_sample_source.tsv								1.04619	1.2722
Supplementary Fig. 4	b	ED6_metscore_scatter_sample	MetScore2 versus MetScore1 plot sample source.	figure_source	figure16_metscore2_vs_metscore1_plot_sample_source.tsv								-0.285198	-0.37141
Supplementary Fig. 4	b	ED6_metscore_scatter_sample	MetScore2 versus MetScore1 plot sample source.	figure_source	figure16_metscore2_vs_metscore1_plot_sample_source.tsv								-0.701365	-0.743173
Supplementary Fig. 4	b	ED6_metscore_scatter_sample	MetScore2 versus MetScore1 plot sample source.	figure_source	figure16_metscore2_vs_metscore1_plot_sample_source.tsv								-0.285227	-0.169615
Supplementary Fig. 4	b	ED6_metscore_scatter_sample	MetScore2 versus MetScore1 plot sample source.	figure_source	figure16_metscore2_vs_metscore1_plot_sample_source.tsv								1.79928	1.01482
Supplementary Fig. 4	b	ED6_metscore_scatter_sample	MetScore2 versus MetScore1 plot sample source.	figure_source	figure16_metscore2_vs_metscore1_plot_sample_source.tsv								-0.437914	-0.552899
Supplementary Fig. 4	b	ED6_metscore_scatter_sample	MetScore2 versus MetScore1 plot sample source.	figure_source	figure16_metscore2_vs_metscore1_plot_sample_source.tsv								1.25704	0.932437
Supplementary Fig. 4	b	ED6_metscore_scatter_sample	MetScore2 versus MetScore1 plot sample source.	figure_source	figure16_metscore2_vs_metscore1_plot_sample_source.tsv								-0.0341146	-0.660295
Supplementary Fig. 4	b	ED6_metscore_scatter_sample	MetScore2 versus MetScore1 plot sample source.	figure_source	figure16_metscore2_vs_metscore1_plot_sample_source.tsv								-1.10218	-0.844348
Supplementary Fig. 4	b	ED6_metscore_scatter_sample	MetScore2 versus MetScore1 plot sample source.	figure_source	figure16_metscore2_vs_metscore1_plot_sample_source.tsv								-0.17848	-0.032175
Supplementary Fig. 4	b	ED6_metscore_scatter_sample	MetScore2 versus MetScore1 plot sample source.	figure_source	figure16_metscore2_vs_metscore1_plot_sample_source.tsv								-0.417048	-0.763313
Supplementary Fig. 4	b	ED6_metscore_scatter_sample	MetScore2 versus MetScore1 plot sample source.	figure_source	figure16_metscore2_vs_metscore1_plot_sample_source.tsv								0.820996	0.70943
Supplementary Fig. 4	b	ED6_metscore_scatter_sample	MetScore2 versus MetScore1 plot sample source.	figure_source	figure16_metscore2_vs_metscore1_plot_sample_source.tsv								0.263668	0.708982
Supplementary Fig. 4	b	ED6_metscore_scatter_sample	MetScore2 versus MetScore1 plot sample source.	figure_source	figure16_metscore2_vs_metscore1_plot_sample_source.tsv								-0.234489	-0.257087
Supplementary Fig. 4	b	ED6_metscore_scatter_sample	MetScore2 versus MetScore1 plot sample source.	figure_source	figure16_metscore2_vs_metscore1_plot_sample_source.tsv								-0.45901	-0.449283
Supplementary Fig. 4	b	ED6_metscore_scatter_sample	MetScore2 versus MetScore1 plot sample source.	figure_source	figure16_metscore2_vs_metscore1_plot_sample_source.tsv								-1.5402	-0.750725
Supplementary Fig. 4	b	ED6_metscore_scatter_sample	MetScore2 versus MetScore1 plot sample source.	figure_source	figure16_metscore2_vs_metscore1_plot_sample_source.tsv								-0.138589	-0.388018
Supplementary Fig. 4	b	ED6_metscore_scatter_sample	MetScore2 versus MetScore1 plot sample source.	figure_source	figure16_metscore2_vs_metscore1_plot_sample_source.tsv								-0.295172	-0.225902
Supplementary Fig. 4	b	ED6_metscore_scatter_sample	MetScore2 versus MetScore1 plot sample source.	figure_source	figure16_metscore2_vs_metscore1_plot_sample_source.tsv								0.826432	0.129236
Supplementary Fig. 4	b	ED6_metscore_scatter_sample	MetScore2 versus MetScore1 plot sample source.	figure_source	figure16_metscore2_vs_metscore1_plot_sample_source.tsv								0.622973	0.65047
Supplementary Fig. 4	b	ED6_metscore_scatter_sample	MetScore2 versus MetScore1 plot sample source.	figure_source	figure16_metscore2_vs_metscore1_plot_sample_source.tsv								1.47274	1.76102
Supplementary Fig. 4	b	ED6_metscore_scatter_sample	MetScore2 versus MetScore1 plot sample source.	figure_source	figure16_metscore2_vs_metscore1_plot_sample_source.tsv								-0.910088	-0.492191
Supplementary Fig. 4	b	ED6_metscore_scatter_sample	MetScore2 versus MetScore1 plot sample source.	figure_source	figure16_metscore2_vs_metscore1_plot_sample_source.tsv								0.509845	0.405797
Supplementary Fig. 4	b	ED6_metscore_scatter_sample	MetScore2 versus MetScore1 plot sample source.	figure_source	figure16_metscore2_vs_metscore1_plot_sample_source.tsv								0.178952	-0.82616
Supplementary Fig. 4	b	ED6_metscore_scatter_sample	MetScore2 versus MetScore1 plot sample source.	figure_source	figure16_metscore2_vs_metscore1_plot_sample_source.tsv								-0.202939	-0.444161
Supplementary Fig. 4	b	ED6_metscore_scatter_sample	MetScore2 versus MetScore1 plot sample source.	figure_source	figure16_metscore2_vs_metscore1_plot_sample_source.tsv								1.15178	0.270379
Supplementary Fig. 4	b	ED6_metscore_scatter_sample	MetScore2 versus MetScore1 plot sample source.	figure_source	figure16_metscore2_vs_metscore1_plot_sample_source.tsv								-0.512467	-0.608059
Supplementary Fig. 4	b	ED6_metscore_scatter_sample	MetScore2 versus MetScore1 plot sample source.	figure_source	figure16_metscore2_vs_metscore1_plot_sample_source.tsv								-0.228748	-0.742712
Supplementary Fig. 4	b	ED6_metscore_scatter_sample	MetScore2 versus MetScore1 plot sample source.	figure_source	figure16_metscore2_vs_metscore1_plot_sample_source.tsv								-0.534191	-0.77186
Supplementary Fig. 4	b	ED6_metscore_scatter_sample	MetScore2 versus MetScore1 plot sample source.	figure_source	figure16_metscore2_vs_metscore1_plot_sample_source.tsv								-0.22024	-0.376364
Supplementary Fig. 4	b	ED6_metscore_scatter_sample	MetScore2 versus MetScore1 plot sample source.	figure_source	figure16_metscore2_vs_metscore1_plot_sample_source.tsv								-0.559948	-0.483214
Supplementary Fig. 4	b	ED6_metscore_scatter_sample	MetScore2 versus MetScore1 plot sample source.	figure_source	figure16_metscore2_vs_metscore1_plot_sample_source.tsv								-0.412489	-0.371965
Supplementary Fig. 4	b	ED6_metscore_scatter_sample	MetScore2 versus MetScore1 plot sample source.	figure_source	figure16_metscore2_vs_metscore1_plot_sample_source.tsv								1.00704	0.381267
Supplementary Fig. 4	b	ED6_metscore_scatter_sample	MetScore2 versus MetScore1 plot sample source.	figure_source	figure16_metscore2_vs_metscore1_plot_sample_source.tsv								-0.0766269	-0.299509
Supplementary Fig. 4	b	ED6_metscore_scatter_sample	MetScore2 versus MetScore1 plot sample source.	figure_source	figure16_metscore2_vs_metscore1_plot_sample_source.tsv								-0.0412155	-0.309543
Supplementary Fig. 4	b	ED6_metscore_scatter_sample	MetScore2 versus MetScore1 plot sample source.	figure_source	figure16_metscore2_vs_metscore1_plot_sample_source.tsv								-1.33936	-0.628764
Supplementary Fig. 4	b	ED6_metscore_scatter_sample	MetScore2 versus MetScore1 plot sample source.	figure_source	figure16_metscore2_vs_metscore1_plot_sample_source.tsv								-0.89592	-0.775769
Supplementary Fig. 4	b	ED6_metscore_scatter_sample	MetScore2 versus MetScore1 plot sample source.	figure_source	figure16_metscore2_vs_metscore1_plot_sample_source.tsv								-1.05811	-0.683212
Supplementary Fig. 4	b	ED6_metscore_scatter_sample	MetScore2 versus MetScore1 plot sample source.	figure_source	figure16_metscore2_vs_metscore1_plot_sample_source.tsv								0.0400462	-0.0180416
Supplementary Fig. 4	b	ED6_metscore_scatter_sample	MetScore2 versus MetScore1 plot sample source.	figure_source	figure16_metscore2_vs_metscore1_plot_sample_source.tsv								-0.477637	-0.378935
Supplementary Fig. 4	b	ED6_metscore_scatter_sample	MetScore2 versus MetScore1 plot sample source.	figure_source	figure16_metscore2_vs_metscore1_plot_sample_source.tsv								0.147519	0.224773
Supplementary Fig. 4	b	ED6_metscore_scatter_sample	MetScore2 versus MetScore1 plot sample source.	figure_source	figure16_metscore2_vs_metscore1_plot_sample_source.tsv								-2.78799	-1.09506
Supplementary Fig. 4	b	ED6_metscore_scatter_sample	MetScore2 versus MetScore1 plot sample source.	figure_source	figure16_metscore2_vs_metscore1_plot_sample_source.tsv								0.717357	1.08771
Supplementary Fig. 4	b	ED6_metscore_scatter_sample	MetScore2 versus MetScore1 plot sample source.	figure_source	figure16_metscore2_vs_metscore1_plot_sample_source.tsv								0.0403365	-0.273445
Supplementary Fig. 4	b	ED6_metscore_scatter_sample	MetScore2 versus MetScore1 plot sample source.	figure_source	figure16_metscore2_vs_metscore1_plot_sample_source.tsv								-0.614091	-0.058371
Supplementary Fig. 4	b	ED6_metscore_scatter_sample	MetScore2 versus MetScore1 plot sample source.	figure_source	figure16_metscore2_vs_metscore1_plot_sample_source.tsv								0.640544	0.403542
Supplementary Fig. 4	b	ED6_metscore_scatter_sample	MetScore2 versus MetScore1 plot sample source.	figure_source	figure16_metscore2_vs_metscore1_plot_sample_source.tsv								0.757531	2.59282
Supplementary Fig. 4	b	ED6_metscore_scatter_sample	MetScore2 versus MetScore1 plot sample source.	figure_source	figure16_metscore2_vs_metscore1_plot_sample_source.tsv								-0.525025	0.540166
Supplementary Fig. 4	b	ED6_metscore_scatter_sample	MetScore2 versus MetScore1 plot sample source.	figure_source	figure16_metscore2_vs_metscore1_plot_sample_source.tsv								0.358846	-0.2335
Supplementary Fig. 4	b	ED6_metscore_scatter_sample	MetScore2 versus MetScore1 plot sample source.	figure_source	figure16_metscore2_vs_metscore1_plot_sample_source.tsv								2.26653	0.777199
Supplementary Fig. 4	b	ED6_metscore_scatter_sample	MetScore2 versus MetScore1 plot sample source.	figure_source	figure16_metscore2_vs_metscore1_plot_sample_source.tsv								-0.227482	0.17619
Supplementary Fig. 4	b	ED6_metscore_scatter_sample	MetScore2 versus MetScore1 plot sample source.	figure_source	figure16_metscore2_vs_metscore1_plot_sample_source.tsv								0.0897333	0.461323
Supplementary Fig. 4	b	ED6_metscore_scatter_sample	MetScore2 versus MetScore1 plot sample source.	figure_source	figure16_metscore2_vs_metscore1_plot_sample_source.tsv								0.595395	0.286574
Supplementary Fig. 4	b	ED6_metscore_scatter_sample	MetScore2 versus MetScore1 plot sample source.	figure_source	figure16_metscore2_vs_metscore1_plot_sample_source.tsv								0.563618	0.929846
Supplementary Fig. 4	b	ED6_metscore_scatter_sample	MetScore2 versus MetScore1 plot sample source.	figure_source	figure16_metscore2_vs_metscore1_plot_sample_source.tsv								-0.882413	-0.600769
Supplementary Fig. 4	b	ED6_metscore_scatter_sample	MetScore2 versus MetScore1 plot sample source.	figure_source	figure16_metscore2_vs_metscore1_plot_sample_source.tsv								0.655572	-0.0809745
Supplementary Fig. 4	b	ED6_metscore_scatter_sample	MetScore2 versus MetScore1 plot sample source.	figure_source	figure16_metscore2_vs_metscore1_plot_sample_source.tsv								-0.401941	-0.738356
Supplementary Fig. 4	b	ED6_metscore_scatter_sample	MetScore2 versus MetScore1 plot sample source.	figure_source	figure16_metscore2_vs_metscore1_plot_sample_source.tsv								0.677077	0.062446
Supplementary Fig. 4	b	ED6_metscore_scatter_sample	MetScore2 versus MetScore1 plot sample source.	figure_source	figure16_metscore2_vs_metscore1_plot_sample_source.tsv								-1.22882	-0.784702
Supplementary Fig. 4	b	ED6_metscore_scatter_sample	MetScore2 versus MetScore1 plot sample source.	figure_source	figure16_metscore2_vs_metscore1_plot_sample_source.tsv								0.352961	0.865906
Supplementary Fig. 4	b	ED6_metscore_scatter_sample	MetScore2 versus MetScore1 plot sample source.	figure_source	figure16_metscore2_vs_metscore1_plot_sample_source.tsv								0.141088	-0.523427
Supplementary Fig. 4	b	ED6_metscore_scatter_sample	MetScore2 versus MetScore1 plot sample source.	figure_source	figure16_metscore2_vs_metscore1_plot_sample_source.tsv								-0.765904	-1.05032
Supplementary Fig. 4	b	ED6_metscore_scatter_sample	MetScore2 versus MetScore1 plot sample source.	figure_source	figure16_metscore2_vs_metscore1_plot_sample_source.tsv								0.180441	0.0100318
Supplementary Fig. 4	b	ED6_metscore_scatter_sample	MetScore2 versus MetScore1 plot sample source.	figure_source	figure16_metscore2_vs_metscore1_plot_sample_source.tsv								1.08951	0.959038
Supplementary Fig. 4	b	ED6_metscore_scatter_sample	MetScore2 versus MetScore1 plot sample source.	figure_source	figure16_metscore2_vs_metscore1_plot_sample_source.tsv								0.450286	0.0993271
Supplementary Fig. 4	b	ED6_metscore_scatter_sample	MetScore2 versus MetScore1 plot sample source.	figure_source	figure16_metscore2_vs_metscore1_plot_sample_source.tsv								0.302929	-0.683959
Supplementary Fig. 4	b	ED6_metscore_scatter_sample	MetScore2 versus MetScore1 plot sample source.	figure_source	figure16_metscore2_vs_metscore1_plot_sample_source.tsv								-0.095664	-0.297184
Supplementary Fig. 4	b	ED6_metscore_scatter_sample	MetScore2 versus MetScore1 plot sample source.	figure_source	figure16_metscore2_vs_metscore1_plot_sample_source.tsv								0.53265	0.446026
Supplementary Fig. 4	b	ED6_metscore_scatter_sample	MetScore2 versus MetScore1 plot sample source.	figure_source	figure16_metscore2_vs_metscore1_plot_sample_source.tsv								-0.671637	-0.444634
Supplementary Fig. 4	b	ED6_metscore_scatter_sample	MetScore2 versus MetScore1 plot sample source.	figure_source	figure16_metscore2_vs_metscore1_plot_sample_source.tsv								-0.436125	-0.507239
Supplementary Fig. 4	b	ED6_metscore_scatter_sample	MetScore2 versus MetScore1 plot sample source.	figure_source	figure16_metscore2_vs_metscore1_plot_sample_source.tsv								-1.64055	-0.862241
Supplementary Fig. 4	b	ED6_metscore_scatter_sample	MetScore2 versus MetScore1 plot sample source.	figure_source	figure16_metscore2_vs_metscore1_plot_sample_source.tsv								0.863752	1.40739
Supplementary Fig. 4	b	ED6_metscore_scatter_sample	MetScore2 versus MetScore1 plot sample source.	figure_source	figure16_metscore2_vs_metscore1_plot_sample_source.tsv								-0.0401801	-0.222618
Supplementary Fig. 4	b	ED6_metscore_scatter_sample	MetScore2 versus MetScore1 plot sample source.	figure_source	figure16_metscore2_vs_metscore1_plot_sample_source.tsv								-0.769345	-0.730001
Supplementary Fig. 4	b	ED6_metscore_scatter_sample	MetScore2 versus MetScore1 plot sample source.	figure_source	figure16_metscore2_vs_metscore1_plot_sample_source.tsv								-0.775847	-0.711698
Supplementary Fig. 4	b	ED6_metscore_scatter_sample	MetScore2 versus MetScore1 plot sample source.	figure_source	figure16_metscore2_vs_metscore1_plot_sample_source.tsv								-0.211321	-0.216266
Supplementary Fig. 4	b	ED6_metscore_scatter_sample	MetScore2 versus MetScore1 plot sample source.	figure_source	figure16_metscore2_vs_metscore1_plot_sample_source.tsv								-1.28303	-0.71879
Supplementary Fig. 4	b	ED6_metscore_scatter_sample	MetScore2 versus MetScore1 plot sample source.	figure_source	figure16_metscore2_vs_metscore1_plot_sample_source.tsv								0.0767459	-0.425414
Supplementary Fig. 4	b	ED6_metscore_scatter_sample	MetScore2 versus MetScore1 plot sample source.	figure_source	figure16_metscore2_vs_metscore1_plot_sample_source.tsv								0.674178	1.47063
Supplementary Fig. 4	b	ED6_metscore_scatter_sample	MetScore2 versus MetScore1 plot sample source.	figure_source	figure16_metscore2_vs_metscore1_plot_sample_source.tsv								0.617593	0.0908898
Supplementary Fig. 4	b	ED6_metscore_scatter_sample	MetScore2 versus MetScore1 plot sample source.	figure_source	figure16_metscore2_vs_metscore1_plot_sample_source.tsv								0.422607	-0.0408618
Supplementary Fig. 4	b	ED6_metscore_scatter_sample	MetScore2 versus MetScore1 plot sample source.	figure_source	figure16_metscore2_vs_metscore1_plot_sample_source.tsv								1.72371	1.11353
Supplementary Fig. 4	b	ED6_metscore_scatter_sample	MetScore2 versus MetScore1 plot sample source.	figure_source	figure16_metscore2_vs_metscore1_plot_sample_source.tsv								-0.683759	-0.626332
Supplementary Fig. 4	b	ED6_metscore_scatter_sample	MetScore2 versus MetScore1 plot sample source.	figure_source	figure16_metscore2_vs_metscore1_plot_sample_source.tsv								1.33171	-0.0130745
Supplementary Fig. 4	b	ED6_metscore_scatter_sample	MetScore2 versus MetScore1 plot sample source.	figure_source	figure16_metscore2_vs_metscore1_plot_sample_source.tsv								0.374508	-0.40803
Supplementary Fig. 4	b	ED6_metscore_scatter_sample	MetScore2 versus MetScore1 plot sample source.	figure_source	figure16_metscore2_vs_metscore1_plot_sample_source.tsv								-0.127879	-0.197416
Supplementary Fig. 4	b	ED6_metscore_scatter_sample	MetScore2 versus MetScore1 plot sample source.	figure_source	figure16_metscore2_vs_metscore1_plot_sample_source.tsv								-0.128452	1.09814
Supplementary Fig. 4	b	ED6_metscore_scatter_sample	MetScore2 versus MetScore1 plot sample source.	figure_source	figure16_metscore2_vs_metscore1_plot_sample_source.tsv								0.973871	1.35326
Supplementary Fig. 4	b	ED6_metscore_scatter_sample	MetScore2 versus MetScore1 plot sample source.	figure_source	figure16_metscore2_vs_metscore1_plot_sample_source.tsv								0.584872	-0.0213255
Supplementary Fig. 4	b	ED6_metscore_scatter_sample	MetScore2 versus MetScore1 plot sample source.	figure_source	figure16_metscore2_vs_metscore1_plot_sample_source.tsv								-0.689661	-0.723093
Supplementary Fig. 4	b	ED6_metscore_scatter_sample	MetScore2 versus MetScore1 plot sample source.	figure_source	figure16_metscore2_vs_metscore1_plot_sample_source.tsv								0.337084	-0.0499658
Supplementary Fig. 4	b	ED6_metscore_scatter_sample	MetScore2 versus MetScore1 plot sample source.	figure_source	figure16_metscore2_vs_metscore1_plot_sample_source.tsv								1.43666	2.37824
Supplementary Fig. 4	b	ED6_metscore_scatter_sample	MetScore2 versus MetScore1 plot sample source.	figure_source	figure16_metscore2_vs_metscore1_plot_sample_source.tsv								0.460969	-0.601298
Supplementary Fig. 4	b	ED6_metscore_scatter_sample	MetScore2 versus MetScore1 plot sample source.	figure_source	figure16_metscore2_vs_metscore1_plot_sample_source.tsv								-1.14006	-0.728823
Supplementary Fig. 4	b	ED6_metscore_scatter_sample	MetScore2 versus MetScore1 plot sample source.	figure_source	figure16_metscore2_vs_metscore1_plot_sample_source.tsv								-0.699375	-0.61319
Supplementary Fig. 4	b	ED6_metscore_scatter_sample	MetScore2 versus MetScore1 plot sample source.	figure_source	figure16_metscore2_vs_metscore1_plot_sample_source.tsv								2.37298	1.44973
Supplementary Fig. 4	b	ED6_metscore_scatter_sample	MetScore2 versus MetScore1 plot sample source.	figure_source	figure16_metscore2_vs_metscore1_plot_sample_source.tsv								0.505042	-0.102078
Supplementary Fig. 4	b	ED6_metscore_scatter_sample	MetScore2 versus MetScore1 plot sample source.	figure_source	figure16_metscore2_vs_metscore1_plot_sample_source.tsv								1.11912	1.0949
Supplementary Fig. 4	b	ED6_metscore_scatter_sample	MetScore2 versus MetScore1 plot sample source.	figure_source	figure16_metscore2_vs_metscore1_plot_sample_source.tsv								-0.397972	-0.620591
Supplementary Fig. 4	b	ED6_metscore_scatter_sample	MetScore2 versus MetScore1 plot sample source.	figure_source	figure16_metscore2_vs_metscore1_plot_sample_source.tsv								0.298614	-0.0251708
Supplementary Fig. 4	b	ED6_metscore_scatter_sample	MetScore2 versus MetScore1 plot sample source.	figure_source	figure16_metscore2_vs_metscore1_plot_sample_source.tsv								1.24164	1.17553
Supplementary Fig. 4	b	ED6_metscore_scatter_sample	MetScore2 versus MetScore1 plot sample source.	figure_source	figure16_metscore2_vs_metscore1_plot_sample_source.tsv								-0.0167928	0.146657
Supplementary Fig. 4	b	ED6_metscore_scatter_sample	MetScore2 versus MetScore1 plot sample source.	figure_source	figure16_metscore2_vs_metscore1_plot_sample_source.tsv								-0.821809	-0.772361
Supplementary Fig. 4	b	ED6_metscore_scatter_sample	MetScore2 versus MetScore1 plot sample source.	figure_source	figure16_metscore2_vs_metscore1_plot_sample_source.tsv								-1.07979	-1.0554
Supplementary Fig. 4	b	ED6_metscore_scatter_sample	MetScore2 versus MetScore1 plot sample source.	figure_source	figure16_metscore2_vs_metscore1_plot_sample_source.tsv								0.188843	-0.232187
Supplementary Fig. 4	b	ED6_metscore_scatter_sample	MetScore2 versus MetScore1 plot sample source.	figure_source	figure16_metscore2_vs_metscore1_plot_sample_source.tsv								-0.91175	-0.734214
Supplementary Fig. 4	b	ED6_metscore_scatter_sample	MetScore2 versus MetScore1 plot sample source.	figure_source	figure16_metscore2_vs_metscore1_plot_sample_source.tsv								0.562143	0.388869
Supplementary Fig. 4	b	ED6_metscore_scatter_sample	MetScore2 versus MetScore1 plot sample source.	figure_source	figure16_metscore2_vs_metscore1_plot_sample_source.tsv								0.544786	0.384909
Supplementary Fig. 4	b	ED6_metscore_scatter_sample	MetScore2 versus MetScore1 plot sample source.	figure_source	figure16_metscore2_vs_metscore1_plot_sample_source.tsv								2.5202	3.31657
Supplementary Fig. 4	b	ED6_metscore_scatter_sample	MetScore2 versus MetScore1 plot sample source.	figure_source	figure16_metscore2_vs_metscore1_plot_sample_source.tsv								-0.178759	-0.598679
Supplementary Fig. 4	b	ED6_metscore_scatter_sample	MetScore2 versus MetScore1 plot sample source.	figure_source	figure16_metscore2_vs_metscore1_plot_sample_source.tsv								0.669351	0.158743
Supplementary Fig. 4	b	ED6_metscore_scatter_sample	MetScore2 versus MetScore1 plot sample source.	figure_source	figure16_metscore2_vs_metscore1_plot_sample_source.tsv								-0.807805	-0.528607
Supplementary Fig. 4	b	ED6_metscore_scatter_sample	MetScore2 versus MetScore1 plot sample source.	figure_source	figure16_metscore2_vs_metscore1_plot_sample_source.tsv								-1.26509	-0.92768
Supplementary Fig. 4	b	ED6_metscore_scatter_sample	MetScore2 versus MetScore1 plot sample source.	figure_source	figure16_metscore2_vs_metscore1_plot_sample_source.tsv								0.397449	-0.639886
Supplementary Fig. 4	b	ED6_metscore_scatter_sample	MetScore2 versus MetScore1 plot sample source.	figure_source	figure16_metscore2_vs_metscore1_plot_sample_source.tsv								0.571208	0.0491812
Supplementary Fig. 4	b	ED6_metscore_scatter_sample	MetScore2 versus MetScore1 plot sample source.	figure_source	figure16_metscore2_vs_metscore1_plot_sample_source.tsv								0.204188	1.62788
Supplementary Fig. 4	b	ED6_metscore_scatter_sample	MetScore2 versus MetScore1 plot sample source.	figure_source	figure16_metscore2_vs_metscore1_plot_sample_source.tsv								-0.698533	-0.786281
Supplementary Fig. 4	b	ED6_metscore_scatter_sample	MetScore2 versus MetScore1 plot sample source.	figure_source	figure16_metscore2_vs_metscore1_plot_sample_source.tsv								0.210474	0.13144
Supplementary Fig. 4	b	ED6_metscore_scatter_sample	MetScore2 versus MetScore1 plot sample source.	figure_source	figure16_metscore2_vs_metscore1_plot_sample_source.tsv								0.195177	-0.220106
Supplementary Fig. 4	b	ED6_metscore_scatter_sample	MetScore2 versus MetScore1 plot sample source.	figure_source	figure16_metscore2_vs_metscore1_plot_sample_source.tsv								-0.0616595	-0.33384
Supplementary Fig. 4	b	ED6_metscore_scatter_sample	MetScore2 versus MetScore1 plot sample source.	figure_source	figure16_metscore2_vs_metscore1_plot_sample_source.tsv								-1.11387	-0.515378
Supplementary Fig. 4	b	ED6_metscore_scatter_sample	MetScore2 versus MetScore1 plot sample source.	figure_source	figure16_metscore2_vs_metscore1_plot_sample_source.tsv								-0.106518	-0.329155
Supplementary Fig. 4	b	ED6_metscore_scatter_sample	MetScore2 versus MetScore1 plot sample source.	figure_source	figure16_metscore2_vs_metscore1_plot_sample_source.tsv								1.06515	0.759543
Supplementary Fig. 4	b	ED6_metscore_scatter_sample	MetScore2 versus MetScore1 plot sample source.	figure_source	figure16_metscore2_vs_metscore1_plot_sample_source.tsv								0.707138	0.904054
Supplementary Fig. 4	b	ED6_metscore_scatter_sample	MetScore2 versus MetScore1 plot sample source.	figure_source	figure16_metscore2_vs_metscore1_plot_sample_source.tsv								-0.493134	-0.486352
Supplementary Fig. 4	b	ED6_metscore_scatter_sample	MetScore2 versus MetScore1 plot sample source.	figure_source	figure16_metscore2_vs_metscore1_plot_sample_source.tsv								-1.6042	-0.795649
Supplementary Fig. 4	b	ED6_metscore_scatter_sample	MetScore2 versus MetScore1 plot sample source.	figure_source	figure16_metscore2_vs_metscore1_plot_sample_source.tsv								-0.141459	-0.606984
Supplementary Fig. 4	b	ED6_metscore_scatter_sample	MetScore2 versus MetScore1 plot sample source.	figure_source	figure16_metscore2_vs_metscore1_plot_sample_source.tsv								-1.10703	-0.766513
Supplementary Fig. 4	b	ED6_metscore_scatter_sample	MetScore2 versus MetScore1 plot sample source.	figure_source	figure16_metscore2_vs_metscore1_plot_sample_source.tsv								0.498709	-0.418211
Supplementary Fig. 4	b	ED6_metscore_scatter_sample	MetScore2 versus MetScore1 plot sample source.	figure_source	figure16_metscore2_vs_metscore1_plot_sample_source.tsv								-0.956836	-1.01934
Supplementary Fig. 4	b	ED6_metscore_scatter_sample	MetScore2 versus MetScore1 plot sample source.	figure_source	figure16_metscore2_vs_metscore1_plot_sample_source.tsv								-0.468038	0.00322121
Supplementary Fig. 4	b	ED6_metscore_scatter_sample	MetScore2 versus MetScore1 plot sample source.	figure_source	figure16_metscore2_vs_metscore1_plot_sample_source.tsv								2.58224	5.11507
Supplementary Fig. 4	b	ED6_metscore_scatter_sample	MetScore2 versus MetScore1 plot sample source.	figure_source	figure16_metscore2_vs_metscore1_plot_sample_source.tsv								0.771916	-0.166446
Supplementary Fig. 4	b	ED6_metscore_scatter_sample	MetScore2 versus MetScore1 plot sample source.	figure_source	figure16_metscore2_vs_metscore1_plot_sample_source.tsv								-0.565971	-0.171569
Supplementary Fig. 4	b	ED6_metscore_scatter_sample	MetScore2 versus MetScore1 plot sample source.	figure_source	figure16_metscore2_vs_metscore1_plot_sample_source.tsv								-0.323293	-0.128758
Supplementary Fig. 4	b	ED6_metscore_scatter_sample	MetScore2 versus MetScore1 plot sample source.	figure_source	figure16_metscore2_vs_metscore1_plot_sample_source.tsv								-2.01029	-0.9781
Supplementary Fig. 4	b	ED6_metscore_scatter_sample	MetScore2 versus MetScore1 plot sample source.	figure_source	figure16_metscore2_vs_metscore1_plot_sample_source.tsv								0.617604	0.431937
Supplementary Fig. 4	b	ED6_metscore_scatter_sample	MetScore2 versus MetScore1 plot sample source.	figure_source	figure16_metscore2_vs_metscore1_plot_sample_source.tsv								-0.983987	-0.55037
Supplementary Fig. 4	b	ED6_metscore_scatter_sample	MetScore2 versus MetScore1 plot sample source.	figure_source	figure16_metscore2_vs_metscore1_plot_sample_source.tsv								0.863399	-0.415658
Supplementary Fig. 4	b	ED6_metscore_scatter_sample	MetScore2 versus MetScore1 plot sample source.	figure_source	figure16_metscore2_vs_metscore1_plot_sample_source.tsv								0.362102	-0.257901
Supplementary Fig. 4	b	ED6_metscore_scatter_sample	MetScore2 versus MetScore1 plot sample source.	figure_source	figure16_metscore2_vs_metscore1_plot_sample_source.tsv								-0.110357	0.134814
Supplementary Fig. 4	b	ED6_metscore_scatter_sample	MetScore2 versus MetScore1 plot sample source.	figure_source	figure16_metscore2_vs_metscore1_plot_sample_source.tsv								0.312545	0.501975
Supplementary Fig. 4	b	ED6_metscore_scatter_sample	MetScore2 versus MetScore1 plot sample source.	figure_source	figure16_metscore2_vs_metscore1_plot_sample_source.tsv								-0.779215	-0.498886
Supplementary Fig. 4	b	ED6_metscore_scatter_sample	MetScore2 versus MetScore1 plot sample source.	figure_source	figure16_metscore2_vs_metscore1_plot_sample_source.tsv								-0.5567	-0.338111
Supplementary Fig. 4	b	ED6_metscore_scatter_sample	MetScore2 versus MetScore1 plot sample source.	figure_source	figure16_metscore2_vs_metscore1_plot_sample_source.tsv								0.512584	0.494565
Supplementary Fig. 4	b	ED6_metscore_scatter_sample	MetScore2 versus MetScore1 plot sample source.	figure_source	figure16_metscore2_vs_metscore1_plot_sample_source.tsv								0.805983	0.693138
Supplementary Fig. 4	b	ED6_metscore_scatter_sample	MetScore2 versus MetScore1 plot sample source.	figure_source	figure16_metscore2_vs_metscore1_plot_sample_source.tsv								0.940808	0.391527
Supplementary Fig. 4	b	ED6_metscore_scatter_sample	MetScore2 versus MetScore1 plot sample source.	figure_source	figure16_metscore2_vs_metscore1_plot_sample_source.tsv								0.321707	-0.473766
Supplementary Fig. 4	b	ED6_metscore_scatter_sample	MetScore2 versus MetScore1 plot sample source.	figure_source	figure16_metscore2_vs_metscore1_plot_sample_source.tsv								1.5138	1.4217
Supplementary Fig. 4	b	ED6_metscore_scatter_sample	MetScore2 versus MetScore1 plot sample source.	figure_source	figure16_metscore2_vs_metscore1_plot_sample_source.tsv								-1.25998	-0.81432
Supplementary Fig. 4	b	ED6_metscore_scatter_sample	MetScore2 versus MetScore1 plot sample source.	figure_source	figure16_metscore2_vs_metscore1_plot_sample_source.tsv								-0.868593	-0.518769
Supplementary Fig. 4	b	ED6_metscore_scatter_sample	MetScore2 versus MetScore1 plot sample source.	figure_source	figure16_metscore2_vs_metscore1_plot_sample_source.tsv								2.02759	4.24188
Supplementary Fig. 4	b	ED6_metscore_scatter_sample	MetScore2 versus MetScore1 plot sample source.	figure_source	figure16_metscore2_vs_metscore1_plot_sample_source.tsv								0.928264	0.145088
Supplementary Fig. 4	b	ED6_metscore_scatter_sample	MetScore2 versus MetScore1 plot sample source.	figure_source	figure16_metscore2_vs_metscore1_plot_sample_source.tsv								1.49109	2.54187
Supplementary Fig. 4	b	ED6_metscore_scatter_sample	MetScore2 versus MetScore1 plot sample source.	figure_source	figure16_metscore2_vs_metscore1_plot_sample_source.tsv								-1.48765	-0.730214
Supplementary Fig. 4	b	ED6_metscore_scatter_sample	MetScore2 versus MetScore1 plot sample source.	figure_source	figure16_metscore2_vs_metscore1_plot_sample_source.tsv								-1.28426	-0.603382
Supplementary Fig. 4	b	ED6_metscore_scatter_sample	MetScore2 versus MetScore1 plot sample source.	figure_source	figure16_metscore2_vs_metscore1_plot_sample_source.tsv								-0.823526	-1.10223
Supplementary Fig. 4	b	ED6_metscore_scatter_sample	MetScore2 versus MetScore1 plot sample source.	figure_source	figure16_metscore2_vs_metscore1_plot_sample_source.tsv								1.75572	1.59237
Supplementary Fig. 4	b	ED6_metscore_scatter_sample	MetScore2 versus MetScore1 plot sample source.	figure_source	figure16_metscore2_vs_metscore1_plot_sample_source.tsv								-0.636958	-0.0299347
Supplementary Fig. 4	b	ED6_metscore_scatter_sample	MetScore2 versus MetScore1 plot sample source.	figure_source	figure16_metscore2_vs_metscore1_plot_sample_source.tsv								0.0254964	-0.422733
Supplementary Fig. 4	b	ED6_metscore_scatter_sample	MetScore2 versus MetScore1 plot sample source.	figure_source	figure16_metscore2_vs_metscore1_plot_sample_source.tsv								-0.205828	0.104496
Supplementary Fig. 4	b	ED6_metscore_scatter_sample	MetScore2 versus MetScore1 plot sample source.	figure_source	figure16_metscore2_vs_metscore1_plot_sample_source.tsv								-0.172964	-0.134013
Supplementary Fig. 4	b	ED6_metscore_scatter_sample	MetScore2 versus MetScore1 plot sample source.	figure_source	figure16_metscore2_vs_metscore1_plot_sample_source.tsv								0.0878079	-0.196914
Supplementary Fig. 4	b	ED6_metscore_scatter_sample	MetScore2 versus MetScore1 plot sample source.	figure_source	figure16_metscore2_vs_metscore1_plot_sample_source.tsv								0.393312	-0.0094211
Supplementary Fig. 4	b	ED6_metscore_scatter_sample	MetScore2 versus MetScore1 plot sample source.	figure_source	figure16_metscore2_vs_metscore1_plot_sample_source.tsv								-0.223956	-0.464586
Supplementary Fig. 4	b	ED6_metscore_scatter_sample	MetScore2 versus MetScore1 plot sample source.	figure_source	figure16_metscore2_vs_metscore1_plot_sample_source.tsv								-0.729941	-0.830866
Supplementary Fig. 4	b	ED6_metscore_scatter_sample	MetScore2 versus MetScore1 plot sample source.	figure_source	figure16_metscore2_vs_metscore1_plot_sample_source.tsv								-1.61834	-0.912847
Supplementary Fig. 4	b	ED6_metscore_scatter_sample	MetScore2 versus MetScore1 plot sample source.	figure_source	figure16_metscore2_vs_metscore1_plot_sample_source.tsv								-0.259999	-0.242505
Supplementary Fig. 4	b	ED6_metscore_scatter_sample	MetScore2 versus MetScore1 plot sample source.	figure_source	figure16_metscore2_vs_metscore1_plot_sample_source.tsv								-0.846535	-0.620591
Supplementary Fig. 4	b	ED6_metscore_scatter_sample	MetScore2 versus MetScore1 plot sample source.	figure_source	figure16_metscore2_vs_metscore1_plot_sample_source.tsv								-0.171957	-0.790674
Supplementary Fig. 4	b	ED6_metscore_scatter_sample	MetScore2 versus MetScore1 plot sample source.	figure_source	figure16_metscore2_vs_metscore1_plot_sample_source.tsv								0.100047	0.0718479
Supplementary Fig. 4	b	ED6_metscore_scatter_sample	MetScore2 versus MetScore1 plot sample source.	figure_source	figure16_metscore2_vs_metscore1_plot_sample_source.tsv								-1.24573	-0.857227
Supplementary Fig. 4	b	ED6_metscore_scatter_sample	MetScore2 versus MetScore1 plot sample source.	figure_source	figure16_metscore2_vs_metscore1_plot_sample_source.tsv								1.11413	1.30931
Supplementary Fig. 4	b	ED6_metscore_scatter_sample	MetScore2 versus MetScore1 plot sample source.	figure_source	figure16_metscore2_vs_metscore1_plot_sample_source.tsv								-0.455005	-0.381112
Supplementary Fig. 4	b	ED6_metscore_scatter_sample	MetScore2 versus MetScore1 plot sample source.	figure_source	figure16_metscore2_vs_metscore1_plot_sample_source.tsv								-1.14175	-0.650905
Supplementary Fig. 4	b	ED6_metscore_scatter_sample	MetScore2 versus MetScore1 plot sample source.	figure_source	figure16_metscore2_vs_metscore1_plot_sample_source.tsv								0.00792408	-0.650213
Supplementary Fig. 4	b	ED6_metscore_scatter_sample	MetScore2 versus MetScore1 plot sample source.	figure_source	figure16_metscore2_vs_metscore1_plot_sample_source.tsv								-1.65288	-1.05706
Supplementary Fig. 4	b	ED6_metscore_scatter_sample	MetScore2 versus MetScore1 plot sample source.	figure_source	figure16_metscore2_vs_metscore1_plot_sample_source.tsv								-0.550385	-0.833926
Supplementary Fig. 4	b	ED6_metscore_scatter_sample	MetScore2 versus MetScore1 plot sample source.	figure_source	figure16_metscore2_vs_metscore1_plot_sample_source.tsv								-0.7719	-0.584959
Supplementary Fig. 4	b	ED6_metscore_scatter_sample	MetScore2 versus MetScore1 plot sample source.	figure_source	figure16_metscore2_vs_metscore1_plot_sample_source.tsv								-0.356455	-0.694569
Supplementary Fig. 4	b	ED6_metscore_scatter_sample	MetScore2 versus MetScore1 plot sample source.	figure_source	figure16_metscore2_vs_metscore1_plot_sample_source.tsv								-0.639181	-0.225452
Supplementary Fig. 4	b	ED6_metscore_scatter_sample	MetScore2 versus MetScore1 plot sample source.	figure_source	figure16_metscore2_vs_metscore1_plot_sample_source.tsv								-0.640039	-0.500202
Supplementary Fig. 4	b	ED6_metscore_scatter_sample	MetScore2 versus MetScore1 plot sample source.	figure_source	figure16_metscore2_vs_metscore1_plot_sample_source.tsv								-0.939757	-0.753468
Supplementary Fig. 4	b	ED6_metscore_scatter_sample	MetScore2 versus MetScore1 plot sample source.	figure_source	figure16_metscore2_vs_metscore1_plot_sample_source.tsv								-0.65706	-0.555951
Supplementary Fig. 4	b	ED6_metscore_scatter_sample	MetScore2 versus MetScore1 plot sample source.	figure_source	figure16_metscore2_vs_metscore1_plot_sample_source.tsv								-0.952897	-0.439593
Supplementary Fig. 4	b	ED6_metscore_scatter_sample	MetScore2 versus MetScore1 plot sample source.	figure_source	figure16_metscore2_vs_metscore1_plot_sample_source.tsv								0.992159	2.39497
Supplementary Fig. 4	b	ED6_metscore_scatter_sample	MetScore2 versus MetScore1 plot sample source.	figure_source	figure16_metscore2_vs_metscore1_plot_sample_source.tsv								-0.45246	-0.409676
Supplementary Fig. 4	b	ED6_metscore_scatter_sample	MetScore2 versus MetScore1 plot sample source.	figure_source	figure16_metscore2_vs_metscore1_plot_sample_source.tsv								-1.13532	-0.851572
Supplementary Fig. 4	b	ED6_metscore_scatter_sample	MetScore2 versus MetScore1 plot sample source.	figure_source	figure16_metscore2_vs_metscore1_plot_sample_source.tsv								0.00904028	-0.650476
Supplementary Fig. 4	b	ED6_metscore_scatter_sample	MetScore2 versus MetScore1 plot sample source.	figure_source	figure16_metscore2_vs_metscore1_plot_sample_source.tsv								-1.90928	-0.90728
Supplementary Fig. 4	b	ED6_metscore_scatter_sample	MetScore2 versus MetScore1 plot sample source.	figure_source	figure16_metscore2_vs_metscore1_plot_sample_source.tsv								-0.738046	-0.823324
Supplementary Fig. 4	b	ED6_metscore_scatter_sample	MetScore2 versus MetScore1 plot sample source.	figure_source	figure16_metscore2_vs_metscore1_plot_sample_source.tsv								-0.730313	-0.538995
Supplementary Fig. 4	b	ED6_metscore_scatter_sample	MetScore2 versus MetScore1 plot sample source.	figure_source	figure16_metscore2_vs_metscore1_plot_sample_source.tsv								-0.897903	-0.397084
Supplementary Fig. 4	b	ED6_metscore_scatter_sample	MetScore2 versus MetScore1 plot sample source.	figure_source	figure16_metscore2_vs_metscore1_plot_sample_source.tsv								-1.2936	-0.927695
Supplementary Fig. 4	b	ED6_metscore_scatter_sample	MetScore2 versus MetScore1 plot sample source.	figure_source	figure16_metscore2_vs_metscore1_plot_sample_source.tsv								0.352727	-0.137437
Supplementary Fig. 4	b	ED6_metscore_scatter_sample	MetScore2 versus MetScore1 plot sample source.	figure_source	figure16_metscore2_vs_metscore1_plot_sample_source.tsv								0.314412	-0.284474
Supplementary Fig. 4	b	ED6_metscore_scatter_sample	MetScore2 versus MetScore1 plot sample source.	figure_source	figure16_metscore2_vs_metscore1_plot_sample_source.tsv								1.4628	0.960686
Supplementary Fig. 4	b	ED6_metscore_scatter_sample	MetScore2 versus MetScore1 plot sample source.	figure_source	figure16_metscore2_vs_metscore1_plot_sample_source.tsv								-0.524681	-0.273788
Supplementary Fig. 4	b	ED6_metscore_scatter_sample	MetScore2 versus MetScore1 plot sample source.	figure_source	figure16_metscore2_vs_metscore1_plot_sample_source.tsv								1.24324	3.20695
Supplementary Fig. 4	b	ED6_metscore_scatter_sample	MetScore2 versus MetScore1 plot sample source.	figure_source	figure16_metscore2_vs_metscore1_plot_sample_source.tsv								-1.44529	-0.849164
Supplementary Fig. 4	b	ED6_metscore_scatter_sample	MetScore2 versus MetScore1 plot sample source.	figure_source	figure16_metscore2_vs_metscore1_plot_sample_source.tsv								0.831314	1.15453
Supplementary Fig. 4	b	ED6_metscore_scatter_sample	MetScore2 versus MetScore1 plot sample source.	figure_source	figure16_metscore2_vs_metscore1_plot_sample_source.tsv								-0.506083	-0.368326
Supplementary Fig. 4	b	ED6_metscore_scatter_sample	MetScore2 versus MetScore1 plot sample source.	figure_source	figure16_metscore2_vs_metscore1_plot_sample_source.tsv								1.96407	2.38762
Supplementary Fig. 4	b	ED6_metscore_scatter_sample	MetScore2 versus MetScore1 plot sample source.	figure_source	figure16_metscore2_vs_metscore1_plot_sample_source.tsv								0.288453	0.103927
Supplementary Fig. 4	b	ED6_metscore_scatter_sample	MetScore2 versus MetScore1 plot sample source.	figure_source	figure16_metscore2_vs_metscore1_plot_sample_source.tsv								0.418959	0.730107
Supplementary Fig. 4	b	ED6_metscore_scatter_sample	MetScore2 versus MetScore1 plot sample source.	figure_source	figure16_metscore2_vs_metscore1_plot_sample_source.tsv								0.756749	0.32374
Supplementary Fig. 4	b	ED6_metscore_scatter_sample	MetScore2 versus MetScore1 plot sample source.	figure_source	figure16_metscore2_vs_metscore1_plot_sample_source.tsv								-0.320988	-0.228307
Supplementary Fig. 4	b	ED6_metscore_scatter_sample	MetScore2 versus MetScore1 plot sample source.	figure_source	figure16_metscore2_vs_metscore1_plot_sample_source.tsv								2.41841	3.73023
Supplementary Fig. 4	b	ED6_metscore_scatter_sample	MetScore2 versus MetScore1 plot sample source.	figure_source	figure16_metscore2_vs_metscore1_plot_sample_source.tsv								-0.249974	-0.539287
Supplementary Fig. 4	b	ED6_metscore_scatter_sample	MetScore2 versus MetScore1 plot sample source.	figure_source	figure16_metscore2_vs_metscore1_plot_sample_source.tsv								2.21597	1.50689
Supplementary Fig. 4	b	ED6_metscore_scatter_sample	MetScore2 versus MetScore1 plot sample source.	figure_source	figure16_metscore2_vs_metscore1_plot_sample_source.tsv								0.519984	0.577814
Supplementary Fig. 4	b	ED6_metscore_scatter_sample	MetScore2 versus MetScore1 plot sample source.	figure_source	figure16_metscore2_vs_metscore1_plot_sample_source.tsv								2.06719	2.06101
Supplementary Fig. 4	b	ED6_metscore_scatter_sample	MetScore2 versus MetScore1 plot sample source.	figure_source	figure16_metscore2_vs_metscore1_plot_sample_source.tsv								-0.538034	-0.636787
Supplementary Fig. 4	b	ED6_metscore_scatter_sample	MetScore2 versus MetScore1 plot sample source.	figure_source	figure16_metscore2_vs_metscore1_plot_sample_source.tsv								0.378609	0.257837
Supplementary Fig. 4	b	ED6_metscore_scatter_sample	MetScore2 versus MetScore1 plot sample source.	figure_source	figure16_metscore2_vs_metscore1_plot_sample_source.tsv								0.193373	0.0649899
Supplementary Fig. 4	b	ED6_metscore_scatter_sample	MetScore2 versus MetScore1 plot sample source.	figure_source	figure16_metscore2_vs_metscore1_plot_sample_source.tsv								-0.755935	-0.710061
Supplementary Fig. 4	b	ED6_metscore_scatter_sample	MetScore2 versus MetScore1 plot sample source.	figure_source	figure16_metscore2_vs_metscore1_plot_sample_source.tsv								1.46834	0.19312
Supplementary Fig. 4	b	ED6_metscore_scatter_sample	MetScore2 versus MetScore1 plot sample source.	figure_source	figure16_metscore2_vs_metscore1_plot_sample_source.tsv								-0.533885	-0.292969
Supplementary Fig. 4	b	ED6_metscore_scatter_sample	MetScore2 versus MetScore1 plot sample source.	figure_source	figure16_metscore2_vs_metscore1_plot_sample_source.tsv								-0.368314	-0.517253
Supplementary Fig. 4	b	ED6_metscore_scatter_sample	MetScore2 versus MetScore1 plot sample source.	figure_source	figure16_metscore2_vs_metscore1_plot_sample_source.tsv								-0.566029	-0.595844
Supplementary Fig. 4	b	ED6_metscore_scatter_sample	MetScore2 versus MetScore1 plot sample source.	figure_source	figure16_metscore2_vs_metscore1_plot_sample_source.tsv								-0.358674	-0.28089
Supplementary Fig. 4	b	ED6_metscore_scatter_sample	MetScore2 versus MetScore1 plot sample source.	figure_source	figure16_metscore2_vs_metscore1_plot_sample_source.tsv								0.656984	-0.0690272
Supplementary Fig. 4	b	ED6_metscore_scatter_sample	MetScore2 versus MetScore1 plot sample source.	figure_source	figure16_metscore2_vs_metscore1_plot_sample_source.tsv								-0.875622	-0.437025
Supplementary Fig. 4	b	ED6_metscore_scatter_sample	MetScore2 versus MetScore1 plot sample source.	figure_source	figure16_metscore2_vs_metscore1_plot_sample_source.tsv								2.00637	3.0073
Supplementary Fig. 4	b	ED6_metscore_scatter_sample	MetScore2 versus MetScore1 plot sample source.	figure_source	figure16_metscore2_vs_metscore1_plot_sample_source.tsv								-0.694638	-0.409029
Supplementary Fig. 4	b	ED6_metscore_scatter_sample	MetScore2 versus MetScore1 plot sample source.	figure_source	figure16_metscore2_vs_metscore1_plot_sample_source.tsv								-2.066	-0.740657
Supplementary Fig. 4	b	ED6_metscore_scatter_sample	MetScore2 versus MetScore1 plot sample source.	figure_source	figure16_metscore2_vs_metscore1_plot_sample_source.tsv								-0.472836	0.0252412
Supplementary Fig. 4	b	ED6_metscore_scatter_sample	MetScore2 versus MetScore1 plot sample source.	figure_source	figure16_metscore2_vs_metscore1_plot_sample_source.tsv								0.433261	-0.174238
Supplementary Fig. 4	b	ED6_metscore_scatter_sample	MetScore2 versus MetScore1 plot sample source.	figure_source	figure16_metscore2_vs_metscore1_plot_sample_source.tsv								1.51687	0.771676
Supplementary Fig. 4	b	ED6_metscore_scatter_sample	MetScore2 versus MetScore1 plot sample source.	figure_source	figure16_metscore2_vs_metscore1_plot_sample_source.tsv								-0.612956	-0.350168
Supplementary Fig. 4	b	ED6_metscore_scatter_sample	MetScore2 versus MetScore1 plot sample source.	figure_source	figure16_metscore2_vs_metscore1_plot_sample_source.tsv								-1.25782	-0.951463
Supplementary Fig. 4	b	ED6_metscore_scatter_sample	MetScore2 versus MetScore1 plot sample source.	figure_source	figure16_metscore2_vs_metscore1_plot_sample_source.tsv								-0.558359	-0.439999
Supplementary Fig. 4	b	ED6_metscore_scatter_sample	MetScore2 versus MetScore1 plot sample source.	figure_source	figure16_metscore2_vs_metscore1_plot_sample_source.tsv								0.75621	0.627945
Supplementary Fig. 4	b	ED6_metscore_scatter_sample	MetScore2 versus MetScore1 plot sample source.	figure_source	figure16_metscore2_vs_metscore1_plot_sample_source.tsv								0.506336	-0.191897
Supplementary Fig. 4	b	ED6_metscore_scatter_sample	MetScore2 versus MetScore1 plot sample source.	figure_source	figure16_metscore2_vs_metscore1_plot_sample_source.tsv								0.120076	0.100824
Supplementary Fig. 4	b	ED6_metscore_scatter_sample	MetScore2 versus MetScore1 plot sample source.	figure_source	figure16_metscore2_vs_metscore1_plot_sample_source.tsv								-0.756346	-0.622356
Supplementary Fig. 4	b	ED6_metscore_scatter_sample	MetScore2 versus MetScore1 plot sample source.	figure_source	figure16_metscore2_vs_metscore1_plot_sample_source.tsv								0.786532	0.0548187
Supplementary Fig. 4	b	ED6_metscore_scatter_sample	MetScore2 versus MetScore1 plot sample source.	figure_source	figure16_metscore2_vs_metscore1_plot_sample_source.tsv								0.428684	-0.255983
Supplementary Fig. 4	b	ED6_metscore_scatter_sample	MetScore2 versus MetScore1 plot sample source.	figure_source	figure16_metscore2_vs_metscore1_plot_sample_source.tsv								-0.178919	-0.542563
Supplementary Fig. 4	b	ED6_metscore_scatter_sample	MetScore2 versus MetScore1 plot sample source.	figure_source	figure16_metscore2_vs_metscore1_plot_sample_source.tsv								0.796101	0.127649
Supplementary Fig. 4	b	ED6_metscore_scatter_sample	MetScore2 versus MetScore1 plot sample source.	figure_source	figure16_metscore2_vs_metscore1_plot_sample_source.tsv								-0.783344	-0.468652
Supplementary Fig. 4	b	ED6_metscore_scatter_sample	MetScore2 versus MetScore1 plot sample source.	figure_source	figure16_metscore2_vs_metscore1_plot_sample_source.tsv								-1.16471	-0.90309
Supplementary Fig. 4	b	ED6_metscore_scatter_sample	MetScore2 versus MetScore1 plot sample source.	figure_source	figure16_metscore2_vs_metscore1_plot_sample_source.tsv								0.867291	0.0248123
Supplementary Fig. 4	b	ED6_metscore_scatter_sample	MetScore2 versus MetScore1 plot sample source.	figure_source	figure16_metscore2_vs_metscore1_plot_sample_source.tsv								-1.08106	-0.826619
Supplementary Fig. 4	b	ED6_metscore_scatter_sample	MetScore2 versus MetScore1 plot sample source.	figure_source	figure16_metscore2_vs_metscore1_plot_sample_source.tsv								0.521636	-0.0892377
Supplementary Fig. 4	b	ED6_metscore_scatter_sample	MetScore2 versus MetScore1 plot sample source.	figure_source	figure16_metscore2_vs_metscore1_plot_sample_source.tsv								1.09281	0.930342
Supplementary Fig. 4	b	ED6_metscore_scatter_sample	MetScore2 versus MetScore1 plot sample source.	figure_source	figure16_metscore2_vs_metscore1_plot_sample_source.tsv								0.386026	0.160692
Supplementary Fig. 4	b	ED6_metscore_scatter_sample	MetScore2 versus MetScore1 plot sample source.	figure_source	figure16_metscore2_vs_metscore1_plot_sample_source.tsv								-0.482807	-0.733642
Supplementary Fig. 4	b	ED6_metscore_scatter_sample	MetScore2 versus MetScore1 plot sample source.	figure_source	figure16_metscore2_vs_metscore1_plot_sample_source.tsv								-0.811033	-0.713217
Supplementary Fig. 4	b	ED6_metscore_scatter_sample	MetScore2 versus MetScore1 plot sample source.	figure_source	figure16_metscore2_vs_metscore1_plot_sample_source.tsv								-0.048303	-0.406943
Supplementary Fig. 4	b	ED6_metscore_scatter_sample	MetScore2 versus MetScore1 plot sample source.	figure_source	figure16_metscore2_vs_metscore1_plot_sample_source.tsv								0.566537	-0.176879
Supplementary Fig. 4	b	ED6_metscore_scatter_sample	MetScore2 versus MetScore1 plot sample source.	figure_source	figure16_metscore2_vs_metscore1_plot_sample_source.tsv								-0.197509	-0.698135
Supplementary Fig. 4	b	ED6_metscore_scatter_sample	MetScore2 versus MetScore1 plot sample source.	figure_source	figure16_metscore2_vs_metscore1_plot_sample_source.tsv								0.564094	-0.253316
Supplementary Fig. 4	b	ED6_metscore_scatter_sample	MetScore2 versus MetScore1 plot sample source.	figure_source	figure16_metscore2_vs_metscore1_plot_sample_source.tsv								-0.318102	-0.772315
Supplementary Fig. 4	b	ED6_metscore_scatter_sample	MetScore2 versus MetScore1 plot sample source.	figure_source	figure16_metscore2_vs_metscore1_plot_sample_source.tsv								-0.718265	-0.428139
Supplementary Fig. 4	b	ED6_metscore_scatter_sample	MetScore2 versus MetScore1 plot sample source.	figure_source	figure16_metscore2_vs_metscore1_plot_sample_source.tsv								0.953453	0.337605
Supplementary Fig. 4	b	ED6_metscore_scatter_sample	MetScore2 versus MetScore1 plot sample source.	figure_source	figure16_metscore2_vs_metscore1_plot_sample_source.tsv								0.263925	1.2712
Supplementary Fig. 4	b	ED6_metscore_scatter_sample	MetScore2 versus MetScore1 plot sample source.	figure_source	figure16_metscore2_vs_metscore1_plot_sample_source.tsv								-1.20383	-0.520417
Supplementary Fig. 4	b	ED6_metscore_scatter_sample	MetScore2 versus MetScore1 plot sample source.	figure_source	figure16_metscore2_vs_metscore1_plot_sample_source.tsv								-0.31506	-0.470646
Supplementary Fig. 4	b	ED6_metscore_scatter_sample	MetScore2 versus MetScore1 plot sample source.	figure_source	figure16_metscore2_vs_metscore1_plot_sample_source.tsv								-1.18261	-0.579672
Supplementary Fig. 4	b	ED6_metscore_scatter_sample	MetScore2 versus MetScore1 plot sample source.	figure_source	figure16_metscore2_vs_metscore1_plot_sample_source.tsv								-0.203996	-0.788988
Supplementary Fig. 4	b	ED6_metscore_scatter_sample	MetScore2 versus MetScore1 plot sample source.	figure_source	figure16_metscore2_vs_metscore1_plot_sample_source.tsv								-1.59146	-0.920892
Supplementary Fig. 4	b	ED6_metscore_scatter_sample	MetScore2 versus MetScore1 plot sample source.	figure_source	figure16_metscore2_vs_metscore1_plot_sample_source.tsv								-1.07657	-0.712213
Supplementary Fig. 4	b	ED6_metscore_scatter_sample	MetScore2 versus MetScore1 plot sample source.	figure_source	figure16_metscore2_vs_metscore1_plot_sample_source.tsv								-1.72921	-0.734027
Supplementary Fig. 4	b	ED6_metscore_scatter_sample	MetScore2 versus MetScore1 plot sample source.	figure_source	figure16_metscore2_vs_metscore1_plot_sample_source.tsv								0.363362	0.0308407
Supplementary Fig. 4	b	ED6_metscore_scatter_sample	MetScore2 versus MetScore1 plot sample source.	figure_source	figure16_metscore2_vs_metscore1_plot_sample_source.tsv								-0.978465	-0.727876
Supplementary Fig. 4	b	ED6_metscore_scatter_sample	MetScore2 versus MetScore1 plot sample source.	figure_source	figure16_metscore2_vs_metscore1_plot_sample_source.tsv								0.19191	0.139654
Supplementary Fig. 4	b	ED6_metscore_scatter_sample	MetScore2 versus MetScore1 plot sample source.	figure_source	figure16_metscore2_vs_metscore1_plot_sample_source.tsv								1.55746	0.752617
Supplementary Fig. 4	b	ED6_metscore_scatter_sample	MetScore2 versus MetScore1 plot sample source.	figure_source	figure16_metscore2_vs_metscore1_plot_sample_source.tsv								1.35998	0.77181
Supplementary Fig. 4	b	ED6_metscore_scatter_sample	MetScore2 versus MetScore1 plot sample source.	figure_source	figure16_metscore2_vs_metscore1_plot_sample_source.tsv								-0.63544	-0.121604
Supplementary Fig. 4	b	ED6_metscore_scatter_sample	MetScore2 versus MetScore1 plot sample source.	figure_source	figure16_metscore2_vs_metscore1_plot_sample_source.tsv								-1.05813	-0.730902
Supplementary Fig. 4	b	ED6_metscore_scatter_sample	MetScore2 versus MetScore1 plot sample source.	figure_source	figure16_metscore2_vs_metscore1_plot_sample_source.tsv								-1.07545	-0.610701
Supplementary Fig. 4	b	ED6_metscore_scatter_sample	MetScore2 versus MetScore1 plot sample source.	figure_source	figure16_metscore2_vs_metscore1_plot_sample_source.tsv								-0.732294	-0.435651
Supplementary Fig. 4	b	ED6_metscore_scatter_sample	MetScore2 versus MetScore1 plot sample source.	figure_source	figure16_metscore2_vs_metscore1_plot_sample_source.tsv								-0.577385	0.0827207
Supplementary Fig. 4	b	ED6_metscore_scatter_sample	MetScore2 versus MetScore1 plot sample source.	figure_source	figure16_metscore2_vs_metscore1_plot_sample_source.tsv								-1.13704	-0.767819
Supplementary Fig. 4	b	ED6_metscore_scatter_sample	MetScore2 versus MetScore1 plot sample source.	figure_source	figure16_metscore2_vs_metscore1_plot_sample_source.tsv								-0.537138	-0.692351
Supplementary Fig. 4	b	ED6_metscore_scatter_sample	MetScore2 versus MetScore1 plot sample source.	figure_source	figure16_metscore2_vs_metscore1_plot_sample_source.tsv								0.566745	0.299332
Supplementary Fig. 4	b	ED6_metscore_scatter_sample	MetScore2 versus MetScore1 plot sample source.	figure_source	figure16_metscore2_vs_metscore1_plot_sample_source.tsv								0.292235	0.150951
Supplementary Fig. 4	b	ED6_metscore_scatter_sample	MetScore2 versus MetScore1 plot sample source.	figure_source	figure16_metscore2_vs_metscore1_plot_sample_source.tsv								4.15661	3.95741
Supplementary Fig. 4	b	ED6_metscore_scatter_sample	MetScore2 versus MetScore1 plot sample source.	figure_source	figure16_metscore2_vs_metscore1_plot_sample_source.tsv								2.33137	2.16783
Supplementary Fig. 4	b	ED6_metscore_scatter_sample	MetScore2 versus MetScore1 plot sample source.	figure_source	figure16_metscore2_vs_metscore1_plot_sample_source.tsv								2.56473	3.73056
Supplementary Fig. 4	b	ED6_metscore_scatter_sample	MetScore2 versus MetScore1 plot sample source.	figure_source	figure16_metscore2_vs_metscore1_plot_sample_source.tsv								-0.27708	-0.909994
Supplementary Fig. 4	b	ED6_metscore_scatter_sample	MetScore2 versus MetScore1 plot sample source.	figure_source	figure16_metscore2_vs_metscore1_plot_sample_source.tsv								-0.638509	-1.0621
Supplementary Fig. 4	b	ED6_metscore_scatter_sample	MetScore2 versus MetScore1 plot sample source.	figure_source	figure16_metscore2_vs_metscore1_plot_sample_source.tsv								-2.49573	-0.94542
Supplementary Fig. 4	b	ED6_metscore_scatter_sample	MetScore2 versus MetScore1 plot sample source.	figure_source	figure16_metscore2_vs_metscore1_plot_sample_source.tsv								0.413627	1.19601
Supplementary Fig. 4	b	ED6_metscore_scatter_sample	MetScore2 versus MetScore1 plot sample source.	figure_source	figure16_metscore2_vs_metscore1_plot_sample_source.tsv								1.09731	1.54269
Supplementary Fig. 4	b	ED6_metscore_scatter_sample	MetScore2 versus MetScore1 plot sample source.	figure_source	figure16_metscore2_vs_metscore1_plot_sample_source.tsv								0.194155	-0.448234
Supplementary Fig. 4	b	ED6_metscore_scatter_sample	MetScore2 versus MetScore1 plot sample source.	figure_source	figure16_metscore2_vs_metscore1_plot_sample_source.tsv								-0.235504	0.0759086
Supplementary Fig. 4	b	ED6_metscore_scatter_sample	MetScore2 versus MetScore1 plot sample source.	figure_source	figure16_metscore2_vs_metscore1_plot_sample_source.tsv								-0.533219	-0.862235
Supplementary Fig. 4	b	ED6_metscore_scatter_sample	MetScore2 versus MetScore1 plot sample source.	figure_source	figure16_metscore2_vs_metscore1_plot_sample_source.tsv								2.23401	3.65615
Supplementary Fig. 4	b	ED6_metscore_scatter_sample	MetScore2 versus MetScore1 plot sample source.	figure_source	figure16_metscore2_vs_metscore1_plot_sample_source.tsv								-0.234027	-0.169406
Supplementary Fig. 4	b	ED6_metscore_scatter_sample	MetScore2 versus MetScore1 plot sample source.	figure_source	figure16_metscore2_vs_metscore1_plot_sample_source.tsv								-0.664501	-0.322772
Supplementary Fig. 4	b	ED6_metscore_scatter_sample	MetScore2 versus MetScore1 plot sample source.	figure_source	figure16_metscore2_vs_metscore1_plot_sample_source.tsv								0.780719	-0.226287
Supplementary Fig. 4	b	ED6_metscore_scatter_sample	MetScore2 versus MetScore1 plot sample source.	figure_source	figure16_metscore2_vs_metscore1_plot_sample_source.tsv								-0.0997599	-0.313886
Supplementary Fig. 4	b	ED6_metscore_scatter_sample	MetScore2 versus MetScore1 plot sample source.	figure_source	figure16_metscore2_vs_metscore1_plot_sample_source.tsv								-0.70006	-0.699593
Supplementary Fig. 4	b	ED6_metscore_scatter_sample	MetScore2 versus MetScore1 plot sample source.	figure_source	figure16_metscore2_vs_metscore1_plot_sample_source.tsv								-0.108623	-0.341639
Supplementary Fig. 4	b	ED6_metscore_scatter_sample	MetScore2 versus MetScore1 plot sample source.	figure_source	figure16_metscore2_vs_metscore1_plot_sample_source.tsv								0.826841	0.346132
Supplementary Fig. 4	b	ED6_metscore_scatter_sample	MetScore2 versus MetScore1 plot sample source.	figure_source	figure16_metscore2_vs_metscore1_plot_sample_source.tsv								-0.52537	-0.901392
Supplementary Fig. 4	b	ED6_metscore_scatter_sample	MetScore2 versus MetScore1 plot sample source.	figure_source	figure16_metscore2_vs_metscore1_plot_sample_source.tsv								0.712312	0.0543146
Supplementary Fig. 4	b	ED6_metscore_scatter_sample	MetScore2 versus MetScore1 plot sample source.	figure_source	figure16_metscore2_vs_metscore1_plot_sample_source.tsv								-0.157795	-0.186958
Supplementary Fig. 4	b	ED6_metscore_scatter_sample	MetScore2 versus MetScore1 plot sample source.	figure_source	figure16_metscore2_vs_metscore1_plot_sample_source.tsv								0.403912	0.307002
Supplementary Fig. 4	b	ED6_metscore_scatter_sample	MetScore2 versus MetScore1 plot sample source.	figure_source	figure16_metscore2_vs_metscore1_plot_sample_source.tsv								0.331274	-0.307081
Supplementary Fig. 4	b	ED6_metscore_scatter_sample	MetScore2 versus MetScore1 plot sample source.	figure_source	figure16_metscore2_vs_metscore1_plot_sample_source.tsv								-1.34203	-1.06195
Supplementary Fig. 4	b	ED6_metscore_scatter_sample	MetScore2 versus MetScore1 plot sample source.	figure_source	figure16_metscore2_vs_metscore1_plot_sample_source.tsv								-0.326117	-0.167836
Supplementary Fig. 4	b	ED6_metscore_scatter_sample	MetScore2 versus MetScore1 plot sample source.	figure_source	figure16_metscore2_vs_metscore1_plot_sample_source.tsv								-1.08495	-0.610009
Supplementary Fig. 4	b	ED6_metscore_scatter_sample	MetScore2 versus MetScore1 plot sample source.	figure_source	figure16_metscore2_vs_metscore1_plot_sample_source.tsv								2.77997	3.03376
Supplementary Fig. 4	b	ED6_metscore_scatter_sample	MetScore2 versus MetScore1 plot sample source.	figure_source	figure16_metscore2_vs_metscore1_plot_sample_source.tsv								0.14041	0.348164
Supplementary Fig. 4	b	ED6_metscore_scatter_sample	MetScore2 versus MetScore1 plot sample source.	figure_source	figure16_metscore2_vs_metscore1_plot_sample_source.tsv								-0.130562	-0.274783
Supplementary Fig. 4	b	ED6_metscore_scatter_sample	MetScore2 versus MetScore1 plot sample source.	figure_source	figure16_metscore2_vs_metscore1_plot_sample_source.tsv								-0.996782	-0.823621
Supplementary Fig. 4	b	ED6_metscore_scatter_sample	MetScore2 versus MetScore1 plot sample source.	figure_source	figure16_metscore2_vs_metscore1_plot_sample_source.tsv								-0.839311	-0.572536
Supplementary Fig. 4	b	ED6_metscore_scatter_sample	MetScore2 versus MetScore1 plot sample source.	figure_source	figure16_metscore2_vs_metscore1_plot_sample_source.tsv								1.38342	1.22148
Supplementary Fig. 4	b	ED6_metscore_scatter_sample	MetScore2 versus MetScore1 plot sample source.	figure_source	figure16_metscore2_vs_metscore1_plot_sample_source.tsv								-0.51441	-0.375787
Supplementary Fig. 4	b	ED6_metscore_scatter_sample	MetScore2 versus MetScore1 plot sample source.	figure_source	figure16_metscore2_vs_metscore1_plot_sample_source.tsv								0.859423	0.0548636
Supplementary Fig. 4	b	ED6_metscore_scatter_sample	MetScore2 versus MetScore1 plot sample source.	figure_source	figure16_metscore2_vs_metscore1_plot_sample_source.tsv								1.52994	2.30246
Supplementary Fig. 4	b	ED6_metscore_scatter_sample	MetScore2 versus MetScore1 plot sample source.	figure_source	figure16_metscore2_vs_metscore1_plot_sample_source.tsv								-0.311515	-0.627027
Supplementary Fig. 4	b	ED6_metscore_scatter_sample	MetScore2 versus MetScore1 plot sample source.	figure_source	figure16_metscore2_vs_metscore1_plot_sample_source.tsv								-1.60245	-0.714778
Supplementary Fig. 4	b	ED6_metscore_scatter_sample	MetScore2 versus MetScore1 plot sample source.	figure_source	figure16_metscore2_vs_metscore1_plot_sample_source.tsv								-0.580917	-0.776099
Supplementary Fig. 4	b	ED6_metscore_scatter_sample	MetScore2 versus MetScore1 plot sample source.	figure_source	figure16_metscore2_vs_metscore1_plot_sample_source.tsv								-0.3902	-0.331782
Supplementary Fig. 4	b	ED6_metscore_scatter_sample	MetScore2 versus MetScore1 plot sample source.	figure_source	figure16_metscore2_vs_metscore1_plot_sample_source.tsv								2.52404	3.23226
Supplementary Fig. 4	b	ED6_metscore_scatter_sample	MetScore2 versus MetScore1 plot sample source.	figure_source	figure16_metscore2_vs_metscore1_plot_sample_source.tsv								-0.508145	-0.677769
Supplementary Fig. 4	b	ED6_metscore_scatter_sample	MetScore2 versus MetScore1 plot sample source.	figure_source	figure16_metscore2_vs_metscore1_plot_sample_source.tsv								0.640994	0.216172
Supplementary Fig. 4	b	ED6_metscore_scatter_sample	MetScore2 versus MetScore1 plot sample source.	figure_source	figure16_metscore2_vs_metscore1_plot_sample_source.tsv								0.6975	0.149863
Supplementary Fig. 4	b	ED6_metscore_scatter_sample	MetScore2 versus MetScore1 plot sample source.	figure_source	figure16_metscore2_vs_metscore1_plot_sample_source.tsv								-1.05944	-0.535978
Supplementary Fig. 4	b	ED6_metscore_scatter_sample	MetScore2 versus MetScore1 plot sample source.	figure_source	figure16_metscore2_vs_metscore1_plot_sample_source.tsv								0.759831	0.794929
Supplementary Fig. 4	b	ED6_metscore_scatter_sample	MetScore2 versus MetScore1 plot sample source.	figure_source	figure16_metscore2_vs_metscore1_plot_sample_source.tsv								0.106781	0.218446
Supplementary Fig. 4	b	ED6_metscore_scatter_sample	MetScore2 versus MetScore1 plot sample source.	figure_source	figure16_metscore2_vs_metscore1_plot_sample_source.tsv								-2.14653	-0.92615
Supplementary Fig. 4	b	ED6_metscore_scatter_sample	MetScore2 versus MetScore1 plot sample source.	figure_source	figure16_metscore2_vs_metscore1_plot_sample_source.tsv								-1.08942	-0.5975
Supplementary Fig. 4	b	ED6_metscore_scatter_sample	MetScore2 versus MetScore1 plot sample source.	figure_source	figure16_metscore2_vs_metscore1_plot_sample_source.tsv								0.293165	-0.0324364
Supplementary Fig. 4	b	ED6_metscore_scatter_sample	MetScore2 versus MetScore1 plot sample source.	figure_source	figure16_metscore2_vs_metscore1_plot_sample_source.tsv								0.434569	0.525701
Supplementary Fig. 4	b	ED6_metscore_scatter_sample	MetScore2 versus MetScore1 plot sample source.	figure_source	figure16_metscore2_vs_metscore1_plot_sample_source.tsv								0.860896	-0.143084
Supplementary Fig. 4	b	ED6_metscore_scatter_sample	MetScore2 versus MetScore1 plot sample source.	figure_source	figure16_metscore2_vs_metscore1_plot_sample_source.tsv								0.574784	0.289941
Supplementary Fig. 4	b	ED6_metscore_scatter_sample	MetScore2 versus MetScore1 plot sample source.	figure_source	figure16_metscore2_vs_metscore1_plot_sample_source.tsv								1.55639	1.51647
Supplementary Fig. 4	b	ED6_metscore_scatter_sample	MetScore2 versus MetScore1 plot sample source.	figure_source	figure16_metscore2_vs_metscore1_plot_sample_source.tsv								0.399887	-0.548387
Supplementary Fig. 4	b	ED6_metscore_scatter_sample	MetScore2 versus MetScore1 plot sample source.	figure_source	figure16_metscore2_vs_metscore1_plot_sample_source.tsv								-0.345904	-0.607501
Supplementary Fig. 4	b	ED6_metscore_scatter_sample	MetScore2 versus MetScore1 plot sample source.	figure_source	figure16_metscore2_vs_metscore1_plot_sample_source.tsv								-1.64562	-0.7006
Supplementary Fig. 4	b	ED6_metscore_scatter_sample	MetScore2 versus MetScore1 plot sample source.	figure_source	figure16_metscore2_vs_metscore1_plot_sample_source.tsv								-0.552067	-0.490869
Supplementary Fig. 4	b	ED6_metscore_scatter_sample	MetScore2 versus MetScore1 plot sample source.	figure_source	figure16_metscore2_vs_metscore1_plot_sample_source.tsv								-1.14436	-0.634114
Supplementary Fig. 4	b	ED6_metscore_scatter_sample	MetScore2 versus MetScore1 plot sample source.	figure_source	figure16_metscore2_vs_metscore1_plot_sample_source.tsv								-0.22857	-0.443272
Supplementary Fig. 4	b	ED6_metscore_scatter_sample	MetScore2 versus MetScore1 plot sample source.	figure_source	figure16_metscore2_vs_metscore1_plot_sample_source.tsv								0.288117	0.133981
Supplementary Fig. 4	b	ED6_metscore_scatter_sample	MetScore2 versus MetScore1 plot sample source.	figure_source	figure16_metscore2_vs_metscore1_plot_sample_source.tsv								0.640708	1.12594
Supplementary Fig. 4	b	ED6_metscore_scatter_sample	MetScore2 versus MetScore1 plot sample source.	figure_source	figure16_metscore2_vs_metscore1_plot_sample_source.tsv								1.06604	1.98581
Supplementary Fig. 4	b	ED6_metscore_scatter_sample	MetScore2 versus MetScore1 plot sample source.	figure_source	figure16_metscore2_vs_metscore1_plot_sample_source.tsv								1.01031	-0.285373
Supplementary Fig. 4	b	ED6_metscore_scatter_sample	MetScore2 versus MetScore1 plot sample source.	figure_source	figure16_metscore2_vs_metscore1_plot_sample_source.tsv								0.963984	0.877095
Supplementary Fig. 4	b	ED6_metscore_scatter_sample	MetScore2 versus MetScore1 plot sample source.	figure_source	figure16_metscore2_vs_metscore1_plot_sample_source.tsv								2.52527	6.44615
Supplementary Fig. 4	b	ED6_metscore_scatter_sample	MetScore2 versus MetScore1 plot sample source.	figure_source	figure16_metscore2_vs_metscore1_plot_sample_source.tsv								-1.37347	-0.654215
Supplementary Fig. 4	b	ED6_metscore_scatter_sample	MetScore2 versus MetScore1 plot sample source.	figure_source	figure16_metscore2_vs_metscore1_plot_sample_source.tsv								1.45287	1.73402
Supplementary Fig. 4	b	ED6_metscore_scatter_sample	MetScore2 versus MetScore1 plot sample source.	figure_source	figure16_metscore2_vs_metscore1_plot_sample_source.tsv								-1.0282	-0.652506
Supplementary Fig. 4	b	ED6_metscore_scatter_sample	MetScore2 versus MetScore1 plot sample source.	figure_source	figure16_metscore2_vs_metscore1_plot_sample_source.tsv								0.195349	-0.325165
Supplementary Fig. 4	b	ED6_metscore_scatter_sample	MetScore2 versus MetScore1 plot sample source.	figure_source	figure16_metscore2_vs_metscore1_plot_sample_source.tsv								0.784618	1.06624
Supplementary Fig. 4	b	ED6_metscore_scatter_sample	MetScore2 versus MetScore1 plot sample source.	figure_source	figure16_metscore2_vs_metscore1_plot_sample_source.tsv								0.407709	0.383901
Supplementary Fig. 4	b	ED6_metscore_scatter_sample	MetScore2 versus MetScore1 plot sample source.	figure_source	figure16_metscore2_vs_metscore1_plot_sample_source.tsv								-0.244824	-0.142878
Supplementary Fig. 4	b	ED6_metscore_scatter_sample	MetScore2 versus MetScore1 plot sample source.	figure_source	figure16_metscore2_vs_metscore1_plot_sample_source.tsv								-0.0632832	0.348936
Supplementary Fig. 4	b	ED6_metscore_scatter_sample	MetScore2 versus MetScore1 plot sample source.	figure_source	figure16_metscore2_vs_metscore1_plot_sample_source.tsv								-0.342646	-0.162438
Supplementary Fig. 4	b	ED6_metscore_scatter_sample	MetScore2 versus MetScore1 plot sample source.	figure_source	figure16_metscore2_vs_metscore1_plot_sample_source.tsv								-0.982304	-0.615696
Supplementary Fig. 4	b	ED6_metscore_scatter_sample	MetScore2 versus MetScore1 plot sample source.	figure_source	figure16_metscore2_vs_metscore1_plot_sample_source.tsv								-1.14024	-0.696337
Supplementary Fig. 4	b	ED6_metscore_scatter_sample	MetScore2 versus MetScore1 plot sample source.	figure_source	figure16_metscore2_vs_metscore1_plot_sample_source.tsv								-0.837358	-0.479318
Supplementary Fig. 4	b	ED6_metscore_scatter_sample	MetScore2 versus MetScore1 plot sample source.	figure_source	figure16_metscore2_vs_metscore1_plot_sample_source.tsv								-0.318707	-0.524788
Supplementary Fig. 4	b	ED6_metscore_scatter_sample	MetScore2 versus MetScore1 plot sample source.	figure_source	figure16_metscore2_vs_metscore1_plot_sample_source.tsv								0.342354	0.209459
Supplementary Fig. 4	b	ED6_metscore_scatter_sample	MetScore2 versus MetScore1 plot sample source.	figure_source	figure16_metscore2_vs_metscore1_plot_sample_source.tsv								-0.236434	-0.395012
Supplementary Fig. 4	b	ED6_metscore_scatter_sample	MetScore2 versus MetScore1 plot sample source.	figure_source	figure16_metscore2_vs_metscore1_plot_sample_source.tsv								-0.97784	-0.672973
Supplementary Fig. 4	b	ED6_metscore_scatter_sample	MetScore2 versus MetScore1 plot sample source.	figure_source	figure16_metscore2_vs_metscore1_plot_sample_source.tsv								0.228866	-0.313179
Supplementary Fig. 4	b	ED6_metscore_scatter_sample	MetScore2 versus MetScore1 plot sample source.	figure_source	figure16_metscore2_vs_metscore1_plot_sample_source.tsv								-2.20129	-1.00267
Supplementary Fig. 4	b	ED6_metscore_scatter_sample	MetScore2 versus MetScore1 plot sample source.	figure_source	figure16_metscore2_vs_metscore1_plot_sample_source.tsv								0.176543	-0.279358
Supplementary Fig. 4	b	ED6_metscore_scatter_sample	MetScore2 versus MetScore1 plot sample source.	figure_source	figure16_metscore2_vs_metscore1_plot_sample_source.tsv								0.198041	-0.22318
Supplementary Fig. 4	b	ED6_metscore_scatter_sample	MetScore2 versus MetScore1 plot sample source.	figure_source	figure16_metscore2_vs_metscore1_plot_sample_source.tsv								0.323465	0.0772934
Supplementary Fig. 4	b	ED6_metscore_scatter_sample	MetScore2 versus MetScore1 plot sample source.	figure_source	figure16_metscore2_vs_metscore1_plot_sample_source.tsv								-1.26448	-0.880049
Supplementary Fig. 4	b	ED6_metscore_scatter_sample	MetScore2 versus MetScore1 plot sample source.	figure_source	figure16_metscore2_vs_metscore1_plot_sample_source.tsv								-0.191747	-0.79417
Supplementary Fig. 4	b	ED6_metscore_scatter_sample	MetScore2 versus MetScore1 plot sample source.	figure_source	figure16_metscore2_vs_metscore1_plot_sample_source.tsv								-1.13179	-1.00309
Supplementary Fig. 4	b	ED6_metscore_scatter_sample	MetScore2 versus MetScore1 plot sample source.	figure_source	figure16_metscore2_vs_metscore1_plot_sample_source.tsv								-0.657671	-0.645139
Supplementary Fig. 4	b	ED6_metscore_scatter_sample	MetScore2 versus MetScore1 plot sample source.	figure_source	figure16_metscore2_vs_metscore1_plot_sample_source.tsv								0.332761	-0.501265
Supplementary Fig. 4	b	ED6_metscore_scatter_sample	MetScore2 versus MetScore1 plot sample source.	figure_source	figure16_metscore2_vs_metscore1_plot_sample_source.tsv								-0.830678	-0.670094
Supplementary Fig. 4	b	ED6_metscore_scatter_sample	MetScore2 versus MetScore1 plot sample source.	figure_source	figure16_metscore2_vs_metscore1_plot_sample_source.tsv								1.72284	0.470719
Supplementary Fig. 4	b	ED6_metscore_scatter_sample	MetScore2 versus MetScore1 plot sample source.	figure_source	figure16_metscore2_vs_metscore1_plot_sample_source.tsv								-0.0256755	-0.476996
Supplementary Fig. 4	b	ED6_metscore_scatter_sample	MetScore2 versus MetScore1 plot sample source.	figure_source	figure16_metscore2_vs_metscore1_plot_sample_source.tsv								0.789984	0.41759
Supplementary Fig. 4	b	ED6_metscore_scatter_sample	MetScore2 versus MetScore1 plot sample source.	figure_source	figure16_metscore2_vs_metscore1_plot_sample_source.tsv								0.937659	0.521006
Supplementary Fig. 4	b	ED6_metscore_scatter_sample	MetScore2 versus MetScore1 plot sample source.	figure_source	figure16_metscore2_vs_metscore1_plot_sample_source.tsv								-0.496998	-0.289838
Supplementary Fig. 4	b	ED6_metscore_scatter_sample	MetScore2 versus MetScore1 plot sample source.	figure_source	figure16_metscore2_vs_metscore1_plot_sample_source.tsv								-0.311078	-0.0470711
Supplementary Fig. 4	b	ED6_metscore_scatter_sample	MetScore2 versus MetScore1 plot sample source.	figure_source	figure16_metscore2_vs_metscore1_plot_sample_source.tsv								-0.464529	-0.319005
Supplementary Fig. 4	b	ED6_metscore_scatter_sample	MetScore2 versus MetScore1 plot sample source.	figure_source	figure16_metscore2_vs_metscore1_plot_sample_source.tsv								-1.51045	-0.879953
Supplementary Fig. 4	b	ED6_metscore_scatter_sample	MetScore2 versus MetScore1 plot sample source.	figure_source	figure16_metscore2_vs_metscore1_plot_sample_source.tsv								1.27359	1.29587
Supplementary Fig. 4	b	ED6_metscore_scatter_sample	MetScore2 versus MetScore1 plot sample source.	figure_source	figure16_metscore2_vs_metscore1_plot_sample_source.tsv								-0.496721	-0.778754
Supplementary Fig. 4	b	ED6_metscore_scatter_sample	MetScore2 versus MetScore1 plot sample source.	figure_source	figure16_metscore2_vs_metscore1_plot_sample_source.tsv								0.921456	0.269176
Supplementary Fig. 4	b	ED6_metscore_scatter_sample	MetScore2 versus MetScore1 plot sample source.	figure_source	figure16_metscore2_vs_metscore1_plot_sample_source.tsv								0.783444	0.49267
Supplementary Fig. 4	b	ED6_metscore_scatter_sample	MetScore2 versus MetScore1 plot sample source.	figure_source	figure16_metscore2_vs_metscore1_plot_sample_source.tsv								0.181988	0.631241
Supplementary Fig. 4	b	ED6_metscore_scatter_sample	MetScore2 versus MetScore1 plot sample source.	figure_source	figure16_metscore2_vs_metscore1_plot_sample_source.tsv								-0.98453	-0.058918
Supplementary Fig. 4	b	ED6_metscore_scatter_sample	MetScore2 versus MetScore1 plot sample source.	figure_source	figure16_metscore2_vs_metscore1_plot_sample_source.tsv								1.39176	1.37518
Supplementary Fig. 4	b	ED6_metscore_scatter_sample	MetScore2 versus MetScore1 plot sample source.	figure_source	figure16_metscore2_vs_metscore1_plot_sample_source.tsv								0.354551	-0.399641
Supplementary Fig. 4	b	ED6_metscore_scatter_sample	MetScore2 versus MetScore1 plot sample source.	figure_source	figure16_metscore2_vs_metscore1_plot_sample_source.tsv								-0.286435	-0.264102
Supplementary Fig. 4	b	ED6_metscore_scatter_sample	MetScore2 versus MetScore1 plot sample source.	figure_source	figure16_metscore2_vs_metscore1_plot_sample_source.tsv								0.960886	-0.53502
Supplementary Fig. 4	b	ED6_metscore_scatter_sample	MetScore2 versus MetScore1 plot sample source.	figure_source	figure16_metscore2_vs_metscore1_plot_sample_source.tsv								4.09943	1.20535
Supplementary Fig. 4	b	ED6_metscore_scatter_sample	MetScore2 versus MetScore1 plot sample source.	figure_source	figure16_metscore2_vs_metscore1_plot_sample_source.tsv								-0.486022	-0.498114
Supplementary Fig. 4	b	ED6_metscore_scatter_sample	MetScore2 versus MetScore1 plot sample source.	figure_source	figure16_metscore2_vs_metscore1_plot_sample_source.tsv								0.391781	-0.394255
Supplementary Fig. 4	b	ED6_metscore_scatter_sample	MetScore2 versus MetScore1 plot sample source.	figure_source	figure16_metscore2_vs_metscore1_plot_sample_source.tsv								0.105114	0.188024
Supplementary Fig. 4	b	ED6_metscore_scatter_sample	MetScore2 versus MetScore1 plot sample source.	figure_source	figure16_metscore2_vs_metscore1_plot_sample_source.tsv								1.25984	0.962739
Supplementary Fig. 4	b	ED6_metscore_scatter_sample	MetScore2 versus MetScore1 plot sample source.	figure_source	figure16_metscore2_vs_metscore1_plot_sample_source.tsv								1.09659	0.397289
Supplementary Fig. 4	b	ED6_metscore_scatter_sample	MetScore2 versus MetScore1 plot sample source.	figure_source	figure16_metscore2_vs_metscore1_plot_sample_source.tsv								2.52357	4.23065
Supplementary Fig. 4	b	ED6_metscore_scatter_sample	MetScore2 versus MetScore1 plot sample source.	figure_source	figure16_metscore2_vs_metscore1_plot_sample_source.tsv								-0.949156	-0.643
Supplementary Fig. 4	b	ED6_metscore_scatter_sample	MetScore2 versus MetScore1 plot sample source.	figure_source	figure16_metscore2_vs_metscore1_plot_sample_source.tsv								-0.0561816	0.0396363
Supplementary Fig. 4	b	ED6_metscore_scatter_sample	MetScore2 versus MetScore1 plot sample source.	figure_source	figure16_metscore2_vs_metscore1_plot_sample_source.tsv								0.165438	-0.0825309
Supplementary Fig. 4	b	ED6_metscore_scatter_sample	MetScore2 versus MetScore1 plot sample source.	figure_source	figure16_metscore2_vs_metscore1_plot_sample_source.tsv								0.365173	-0.162599
Supplementary Fig. 4	b	ED6_metscore_scatter_sample	MetScore2 versus MetScore1 plot sample source.	figure_source	figure16_metscore2_vs_metscore1_plot_sample_source.tsv								0.492318	0.584916
Supplementary Fig. 4	b	ED6_metscore_scatter_sample	MetScore2 versus MetScore1 plot sample source.	figure_source	figure16_metscore2_vs_metscore1_plot_sample_source.tsv								-0.736252	-0.478197
Supplementary Fig. 4	b	ED6_metscore_scatter_sample	MetScore2 versus MetScore1 plot sample source.	figure_source	figure16_metscore2_vs_metscore1_plot_sample_source.tsv								1.18303	1.47229
Supplementary Fig. 4	b	ED6_metscore_scatter_sample	MetScore2 versus MetScore1 plot sample source.	figure_source	figure16_metscore2_vs_metscore1_plot_sample_source.tsv								0.0652163	-0.173796
Supplementary Fig. 4	b	ED6_metscore_scatter_sample	MetScore2 versus MetScore1 plot sample source.	figure_source	figure16_metscore2_vs_metscore1_plot_sample_source.tsv								-0.883355	-0.342697
Supplementary Fig. 4	b	ED6_metscore_scatter_sample	MetScore2 versus MetScore1 plot sample source.	figure_source	figure16_metscore2_vs_metscore1_plot_sample_source.tsv								0.212018	-0.195647
Supplementary Fig. 4	b	ED6_metscore_scatter_sample	MetScore2 versus MetScore1 plot sample source.	figure_source	figure16_metscore2_vs_metscore1_plot_sample_source.tsv								-0.151349	-0.363005
Supplementary Fig. 4	b	ED6_metscore_scatter_sample	MetScore2 versus MetScore1 plot sample source.	figure_source	figure16_metscore2_vs_metscore1_plot_sample_source.tsv								0.0417354	-0.74432
Supplementary Fig. 4	b	ED6_metscore_scatter_sample	MetScore2 versus MetScore1 plot sample source.	figure_source	figure16_metscore2_vs_metscore1_plot_sample_source.tsv								-1.12402	-0.85535
Supplementary Fig. 4	b	ED6_metscore_scatter_sample	MetScore2 versus MetScore1 plot sample source.	figure_source	figure16_metscore2_vs_metscore1_plot_sample_source.tsv								0.0448724	-0.361377
Supplementary Fig. 4	b	ED6_metscore_scatter_sample	MetScore2 versus MetScore1 plot sample source.	figure_source	figure16_metscore2_vs_metscore1_plot_sample_source.tsv								-1.18506	-0.916915
Supplementary Fig. 4	b	ED6_metscore_scatter_sample	MetScore2 versus MetScore1 plot sample source.	figure_source	figure16_metscore2_vs_metscore1_plot_sample_source.tsv								-1.18788	-0.665023
Supplementary Fig. 4	b	ED6_metscore_scatter_sample	MetScore2 versus MetScore1 plot sample source.	figure_source	figure16_metscore2_vs_metscore1_plot_sample_source.tsv								1.16847	2.63006
Supplementary Fig. 4	b	ED6_metscore_scatter_sample	MetScore2 versus MetScore1 plot sample source.	figure_source	figure16_metscore2_vs_metscore1_plot_sample_source.tsv								-0.0101492	-0.470343
Supplementary Fig. 4	b	ED6_metscore_scatter_sample	MetScore2 versus MetScore1 plot sample source.	figure_source	figure16_metscore2_vs_metscore1_plot_sample_source.tsv								1.3911	0.998853
Supplementary Fig. 4	b	ED6_metscore_scatter_sample	MetScore2 versus MetScore1 plot sample source.	figure_source	figure16_metscore2_vs_metscore1_plot_sample_source.tsv								-0.263414	-0.578811
Supplementary Fig. 4	b	ED6_metscore_scatter_sample	MetScore2 versus MetScore1 plot sample source.	figure_source	figure16_metscore2_vs_metscore1_plot_sample_source.tsv								-0.60154	-0.432175
Supplementary Fig. 4	b	ED6_metscore_scatter_sample	MetScore2 versus MetScore1 plot sample source.	figure_source	figure16_metscore2_vs_metscore1_plot_sample_source.tsv								-1.19279	-0.656053
Supplementary Fig. 4	b	ED6_metscore_scatter_sample	MetScore2 versus MetScore1 plot sample source.	figure_source	figure16_metscore2_vs_metscore1_plot_sample_source.tsv								0.328784	0.106072
Supplementary Fig. 4	b	ED6_metscore_scatter_sample	MetScore2 versus MetScore1 plot sample source.	figure_source	figure16_metscore2_vs_metscore1_plot_sample_source.tsv								-0.639912	0.174048
Supplementary Fig. 4	b	ED6_metscore_scatter_sample	MetScore2 versus MetScore1 plot sample source.	figure_source	figure16_metscore2_vs_metscore1_plot_sample_source.tsv								-0.862595	-0.548559
Supplementary Fig. 4	b	ED6_metscore_scatter_sample	MetScore2 versus MetScore1 plot sample source.	figure_source	figure16_metscore2_vs_metscore1_plot_sample_source.tsv								-0.516841	-0.641937
Supplementary Fig. 4	b	ED6_metscore_scatter_sample	MetScore2 versus MetScore1 plot sample source.	figure_source	figure16_metscore2_vs_metscore1_plot_sample_source.tsv								-0.714529	-0.353931
Supplementary Fig. 4	b	ED6_metscore_scatter_sample	MetScore2 versus MetScore1 plot sample source.	figure_source	figure16_metscore2_vs_metscore1_plot_sample_source.tsv								2.04109	0.639054
Supplementary Fig. 4	b	ED6_metscore_scatter_sample	MetScore2 versus MetScore1 plot sample source.	figure_source	figure16_metscore2_vs_metscore1_plot_sample_source.tsv								0.181774	-0.271283
Supplementary Fig. 4	b	ED6_metscore_scatter_sample	MetScore2 versus MetScore1 plot sample source.	figure_source	figure16_metscore2_vs_metscore1_plot_sample_source.tsv								0.257374	-0.668869
Supplementary Fig. 4	b	ED6_metscore_scatter_sample	MetScore2 versus MetScore1 plot sample source.	figure_source	figure16_metscore2_vs_metscore1_plot_sample_source.tsv								-0.738898	-0.0862404
Supplementary Fig. 4	b	ED6_metscore_scatter_sample	MetScore2 versus MetScore1 plot sample source.	figure_source	figure16_metscore2_vs_metscore1_plot_sample_source.tsv								0.00840884	-0.730374
Supplementary Fig. 4	b	ED6_metscore_scatter_sample	MetScore2 versus MetScore1 plot sample source.	figure_source	figure16_metscore2_vs_metscore1_plot_sample_source.tsv								-0.194649	-0.380679
Supplementary Fig. 4	b	ED6_metscore_scatter_sample	MetScore2 versus MetScore1 plot sample source.	figure_source	figure16_metscore2_vs_metscore1_plot_sample_source.tsv								0.462466	0.586208
Supplementary Fig. 4	b	ED6_metscore_scatter_sample	MetScore2 versus MetScore1 plot sample source.	figure_source	figure16_metscore2_vs_metscore1_plot_sample_source.tsv								-1.01889	-0.810478
Supplementary Fig. 4	b	ED6_metscore_scatter_sample	MetScore2 versus MetScore1 plot sample source.	figure_source	figure16_metscore2_vs_metscore1_plot_sample_source.tsv								0.0011009	-0.678691
Supplementary Fig. 4	b	ED6_metscore_scatter_sample	MetScore2 versus MetScore1 plot sample source.	figure_source	figure16_metscore2_vs_metscore1_plot_sample_source.tsv								-0.102747	-0.178385
Supplementary Fig. 4	b	ED6_metscore_scatter_sample	MetScore2 versus MetScore1 plot sample source.	figure_source	figure16_metscore2_vs_metscore1_plot_sample_source.tsv								-0.664511	-0.541505
Supplementary Fig. 4	b	ED6_metscore_scatter_sample	MetScore2 versus MetScore1 plot sample source.	figure_source	figure16_metscore2_vs_metscore1_plot_sample_source.tsv								0.790008	0.038043
Supplementary Fig. 4	b	ED6_metscore_scatter_sample	MetScore2 versus MetScore1 plot sample source.	figure_source	figure16_metscore2_vs_metscore1_plot_sample_source.tsv								-0.103485	0.0648663
Supplementary Fig. 4	b	ED6_metscore_scatter_sample	MetScore2 versus MetScore1 plot sample source.	figure_source	figure16_metscore2_vs_metscore1_plot_sample_source.tsv								-0.663461	-0.264246
Supplementary Fig. 4	b	ED6_metscore_scatter_sample	MetScore2 versus MetScore1 plot sample source.	figure_source	figure16_metscore2_vs_metscore1_plot_sample_source.tsv								0.175968	0.359877
Supplementary Fig. 4	b	ED6_metscore_scatter_sample	MetScore2 versus MetScore1 plot sample source.	figure_source	figure16_metscore2_vs_metscore1_plot_sample_source.tsv								0.376889	0.172486
Supplementary Fig. 4	b	ED6_metscore_scatter_sample	MetScore2 versus MetScore1 plot sample source.	figure_source	figure16_metscore2_vs_metscore1_plot_sample_source.tsv								0.960897	-0.379896
Supplementary Fig. 4	b	ED6_metscore_scatter_sample	MetScore2 versus MetScore1 plot sample source.	figure_source	figure16_metscore2_vs_metscore1_plot_sample_source.tsv								-0.691617	-0.398375
Supplementary Fig. 4	b	ED6_metscore_scatter_sample	MetScore2 versus MetScore1 plot sample source.	figure_source	figure16_metscore2_vs_metscore1_plot_sample_source.tsv								0.0215165	-0.436229
Supplementary Fig. 4	b	ED6_metscore_scatter_sample	MetScore2 versus MetScore1 plot sample source.	figure_source	figure16_metscore2_vs_metscore1_plot_sample_source.tsv								-1.10191	-1.01812
Supplementary Fig. 4	b	ED6_metscore_scatter_sample	MetScore2 versus MetScore1 plot sample source.	figure_source	figure16_metscore2_vs_metscore1_plot_sample_source.tsv								1.89577	2.50821
Supplementary Fig. 4	b	ED6_metscore_scatter_sample	MetScore2 versus MetScore1 plot sample source.	figure_source	figure16_metscore2_vs_metscore1_plot_sample_source.tsv								0.110569	-0.624535
Supplementary Fig. 4	b	ED6_metscore_scatter_sample	MetScore2 versus MetScore1 plot sample source.	figure_source	figure16_metscore2_vs_metscore1_plot_sample_source.tsv								0.146029	0.00418488
Supplementary Fig. 4	b	ED6_metscore_scatter_sample	MetScore2 versus MetScore1 plot sample source.	figure_source	figure16_metscore2_vs_metscore1_plot_sample_source.tsv								-0.332156	-0.392014
Supplementary Fig. 4	b	ED6_metscore_scatter_sample	MetScore2 versus MetScore1 plot sample source.	figure_source	figure16_metscore2_vs_metscore1_plot_sample_source.tsv								0.211121	-0.0643864
Supplementary Fig. 4	b	ED6_metscore_scatter_sample	MetScore2 versus MetScore1 plot sample source.	figure_source	figure16_metscore2_vs_metscore1_plot_sample_source.tsv								2.23766	0.631704
Supplementary Fig. 4	b	ED6_metscore_scatter_sample	MetScore2 versus MetScore1 plot sample source.	figure_source	figure16_metscore2_vs_metscore1_plot_sample_source.tsv								0.19935	0.334325
Supplementary Fig. 4	b	ED6_metscore_scatter_sample	MetScore2 versus MetScore1 plot sample source.	figure_source	figure16_metscore2_vs_metscore1_plot_sample_source.tsv								-0.943474	-0.25411
Supplementary Fig. 4	b	ED6_metscore_scatter_sample	MetScore2 versus MetScore1 plot sample source.	figure_source	figure16_metscore2_vs_metscore1_plot_sample_source.tsv								-0.97818	-0.396915
Supplementary Fig. 4	b	ED6_metscore_scatter_sample	MetScore2 versus MetScore1 plot sample source.	figure_source	figure16_metscore2_vs_metscore1_plot_sample_source.tsv								0.0848157	-0.836616
Supplementary Fig. 4	b	ED6_metscore_scatter_sample	MetScore2 versus MetScore1 plot sample source.	figure_source	figure16_metscore2_vs_metscore1_plot_sample_source.tsv								0.920993	-0.0135272
Supplementary Fig. 4	b	ED6_metscore_scatter_sample	MetScore2 versus MetScore1 plot sample source.	figure_source	figure16_metscore2_vs_metscore1_plot_sample_source.tsv								-0.594061	-0.0499456
Supplementary Fig. 4	b	ED6_metscore_scatter_sample	MetScore2 versus MetScore1 plot sample source.	figure_source	figure16_metscore2_vs_metscore1_plot_sample_source.tsv								-0.830265	-0.204167
Supplementary Fig. 4	b	ED6_metscore_scatter_sample	MetScore2 versus MetScore1 plot sample source.	figure_source	figure16_metscore2_vs_metscore1_plot_sample_source.tsv								0.71022	0.222436
Supplementary Fig. 4	b	ED6_metscore_scatter_sample	MetScore2 versus MetScore1 plot sample source.	figure_source	figure16_metscore2_vs_metscore1_plot_sample_source.tsv								-0.871443	-0.556927
Supplementary Fig. 4	b	ED6_metscore_scatter_sample	MetScore2 versus MetScore1 plot sample source.	figure_source	figure16_metscore2_vs_metscore1_plot_sample_source.tsv								1.67269	1.61979
Supplementary Fig. 4	b	ED6_metscore_scatter_sample	MetScore2 versus MetScore1 plot sample source.	figure_source	figure16_metscore2_vs_metscore1_plot_sample_source.tsv								0.0901521	0.399072
Supplementary Fig. 4	b	ED6_metscore_scatter_sample	MetScore2 versus MetScore1 plot sample source.	figure_source	figure16_metscore2_vs_metscore1_plot_sample_source.tsv								0.276901	-0.367782
Supplementary Fig. 4	b	ED6_metscore_scatter_sample	MetScore2 versus MetScore1 plot sample source.	figure_source	figure16_metscore2_vs_metscore1_plot_sample_source.tsv								-0.775234	-0.768511
Supplementary Fig. 4	b	ED6_metscore_scatter_sample	MetScore2 versus MetScore1 plot sample source.	figure_source	figure16_metscore2_vs_metscore1_plot_sample_source.tsv								1.45786	-0.21796
Supplementary Fig. 4	b	ED6_metscore_scatter_sample	MetScore2 versus MetScore1 plot sample source.	figure_source	figure16_metscore2_vs_metscore1_plot_sample_source.tsv								-0.683108	-0.711276
Supplementary Fig. 4	b	ED6_metscore_scatter_sample	MetScore2 versus MetScore1 plot sample source.	figure_source	figure16_metscore2_vs_metscore1_plot_sample_source.tsv								-0.118499	0.230449
Supplementary Fig. 4	b	ED6_metscore_scatter_sample	MetScore2 versus MetScore1 plot sample source.	figure_source	figure16_metscore2_vs_metscore1_plot_sample_source.tsv								-0.921967	-0.530554
Supplementary Fig. 4	b	ED6_metscore_scatter_sample	MetScore2 versus MetScore1 plot sample source.	figure_source	figure16_metscore2_vs_metscore1_plot_sample_source.tsv								1.35515	2.65094
Supplementary Fig. 4	b	ED6_metscore_scatter_sample	MetScore2 versus MetScore1 plot sample source.	figure_source	figure16_metscore2_vs_metscore1_plot_sample_source.tsv								-0.42285	-0.660677
Supplementary Fig. 4	b	ED6_metscore_scatter_sample	MetScore2 versus MetScore1 plot sample source.	figure_source	figure16_metscore2_vs_metscore1_plot_sample_source.tsv								1.23055	1.57378
Supplementary Fig. 4	b	ED6_metscore_scatter_sample	MetScore2 versus MetScore1 plot sample source.	figure_source	figure16_metscore2_vs_metscore1_plot_sample_source.tsv								-1.28623	-0.754957
Supplementary Fig. 4	b	ED6_metscore_scatter_sample	MetScore2 versus MetScore1 plot sample source.	figure_source	figure16_metscore2_vs_metscore1_plot_sample_source.tsv								-1.17692	-0.87276
Supplementary Fig. 4	b	ED6_metscore_scatter_sample	MetScore2 versus MetScore1 plot sample source.	figure_source	figure16_metscore2_vs_metscore1_plot_sample_source.tsv								0.887152	0.516503
Supplementary Fig. 4	b	ED6_metscore_scatter_sample	MetScore2 versus MetScore1 plot sample source.	figure_source	figure16_metscore2_vs_metscore1_plot_sample_source.tsv								-0.139238	-0.533469
Supplementary Fig. 4	b	ED6_metscore_scatter_sample	MetScore2 versus MetScore1 plot sample source.	figure_source	figure16_metscore2_vs_metscore1_plot_sample_source.tsv								-0.751031	-0.764478
Supplementary Fig. 4	b	ED6_metscore_scatter_sample	MetScore2 versus MetScore1 plot sample source.	figure_source	figure16_metscore2_vs_metscore1_plot_sample_source.tsv								0.618554	0.737766
Supplementary Fig. 4	b	ED6_metscore_scatter_sample	MetScore2 versus MetScore1 plot sample source.	figure_source	figure16_metscore2_vs_metscore1_plot_sample_source.tsv								0.774138	-0.0267485
Supplementary Fig. 4	b	ED6_metscore_scatter_sample	MetScore2 versus MetScore1 plot sample source.	figure_source	figure16_metscore2_vs_metscore1_plot_sample_source.tsv								1.38312	1.23006
Supplementary Fig. 4	b	ED6_metscore_scatter_sample	MetScore2 versus MetScore1 plot sample source.	figure_source	figure16_metscore2_vs_metscore1_plot_sample_source.tsv								0.765106	0.381818
Supplementary Fig. 4	b	ED6_metscore_scatter_sample	MetScore2 versus MetScore1 plot sample source.	figure_source	figure16_metscore2_vs_metscore1_plot_sample_source.tsv								0.487311	-0.135056
Supplementary Fig. 4	b	ED6_metscore_scatter_sample	MetScore2 versus MetScore1 plot sample source.	figure_source	figure16_metscore2_vs_metscore1_plot_sample_source.tsv								-0.201184	-0.538803
Supplementary Fig. 4	b	ED6_metscore_scatter_sample	MetScore2 versus MetScore1 plot sample source.	figure_source	figure16_metscore2_vs_metscore1_plot_sample_source.tsv								-1.13348	-0.631757
Supplementary Fig. 4	b	ED6_metscore_scatter_sample	MetScore2 versus MetScore1 plot sample source.	figure_source	figure16_metscore2_vs_metscore1_plot_sample_source.tsv								-0.426518	-0.169935
Supplementary Fig. 4	b	ED6_metscore_scatter_sample	MetScore2 versus MetScore1 plot sample source.	figure_source	figure16_metscore2_vs_metscore1_plot_sample_source.tsv								1.12454	1.81526
Supplementary Fig. 4	b	ED6_metscore_scatter_sample	MetScore2 versus MetScore1 plot sample source.	figure_source	figure16_metscore2_vs_metscore1_plot_sample_source.tsv								-0.529142	-0.224986
Supplementary Fig. 4	b	ED6_metscore_scatter_sample	MetScore2 versus MetScore1 plot sample source.	figure_source	figure16_metscore2_vs_metscore1_plot_sample_source.tsv								-0.349933	-0.797577
Supplementary Fig. 4	b	ED6_metscore_scatter_sample	MetScore2 versus MetScore1 plot sample source.	figure_source	figure16_metscore2_vs_metscore1_plot_sample_source.tsv								-0.965792	-1.07142
Supplementary Fig. 4	b	ED6_metscore_scatter_sample	MetScore2 versus MetScore1 plot sample source.	figure_source	figure16_metscore2_vs_metscore1_plot_sample_source.tsv								-0.412765	-0.416565
Supplementary Fig. 4	b	ED6_metscore_scatter_sample	MetScore2 versus MetScore1 plot sample source.	figure_source	figure16_metscore2_vs_metscore1_plot_sample_source.tsv								-0.764673	-0.79991
Supplementary Fig. 4	b	ED6_metscore_scatter_sample	MetScore2 versus MetScore1 plot sample source.	figure_source	figure16_metscore2_vs_metscore1_plot_sample_source.tsv								0.392337	0.240828
Supplementary Fig. 4	b	ED6_metscore_scatter_sample	MetScore2 versus MetScore1 plot sample source.	figure_source	figure16_metscore2_vs_metscore1_plot_sample_source.tsv								2.35716	2.00494
Supplementary Fig. 4	b	ED6_metscore_scatter_sample	MetScore2 versus MetScore1 plot sample source.	figure_source	figure16_metscore2_vs_metscore1_plot_sample_source.tsv								-0.86169	-0.701899
Supplementary Fig. 4	b	ED6_metscore_scatter_sample	MetScore2 versus MetScore1 plot sample source.	figure_source	figure16_metscore2_vs_metscore1_plot_sample_source.tsv								-1.52011	-0.940464
Supplementary Fig. 4	b	ED6_metscore_scatter_sample	MetScore2 versus MetScore1 plot sample source.	figure_source	figure16_metscore2_vs_metscore1_plot_sample_source.tsv								-1.30287	-0.740683
Supplementary Fig. 4	b	ED6_metscore_scatter_sample	MetScore2 versus MetScore1 plot sample source.	figure_source	figure16_metscore2_vs_metscore1_plot_sample_source.tsv								-1.50551	-0.324497
Supplementary Fig. 4	b	ED6_metscore_scatter_sample	MetScore2 versus MetScore1 plot sample source.	figure_source	figure16_metscore2_vs_metscore1_plot_sample_source.tsv								3.50554	4.16344
Supplementary Fig. 4	b	ED6_metscore_scatter_sample	MetScore2 versus MetScore1 plot sample source.	figure_source	figure16_metscore2_vs_metscore1_plot_sample_source.tsv								0.636507	0.687358
Supplementary Fig. 4	b	ED6_metscore_scatter_sample	MetScore2 versus MetScore1 plot sample source.	figure_source	figure16_metscore2_vs_metscore1_plot_sample_source.tsv								1.26328	0.421234
Supplementary Fig. 4	b	ED6_metscore_scatter_sample	MetScore2 versus MetScore1 plot sample source.	figure_source	figure16_metscore2_vs_metscore1_plot_sample_source.tsv								2.38091	0.976769
Supplementary Fig. 4	b	ED6_metscore_scatter_sample	MetScore2 versus MetScore1 plot sample source.	figure_source	figure16_metscore2_vs_metscore1_plot_sample_source.tsv								1.14618	1.51521
Supplementary Fig. 4	b	ED6_metscore_scatter_sample	MetScore2 versus MetScore1 plot sample source.	figure_source	figure16_metscore2_vs_metscore1_plot_sample_source.tsv								-0.37323	-0.273509
Supplementary Fig. 4	b	ED6_metscore_scatter_sample	MetScore2 versus MetScore1 plot sample source.	figure_source	figure16_metscore2_vs_metscore1_plot_sample_source.tsv								-0.701274	-0.616245
Supplementary Fig. 4	b	ED6_metscore_scatter_sample	MetScore2 versus MetScore1 plot sample source.	figure_source	figure16_metscore2_vs_metscore1_plot_sample_source.tsv								-0.851458	-0.64346
Supplementary Fig. 4	b	ED6_metscore_scatter_sample	MetScore2 versus MetScore1 plot sample source.	figure_source	figure16_metscore2_vs_metscore1_plot_sample_source.tsv								1.87071	1.25435
Supplementary Fig. 4	b	ED6_metscore_scatter_sample	MetScore2 versus MetScore1 plot sample source.	figure_source	figure16_metscore2_vs_metscore1_plot_sample_source.tsv								0.933647	0.00493129
Supplementary Fig. 4	b	ED6_metscore_scatter_sample	MetScore2 versus MetScore1 plot sample source.	figure_source	figure16_metscore2_vs_metscore1_plot_sample_source.tsv								-1.80141	-0.789814
Supplementary Fig. 4	b	ED6_metscore_scatter_sample	MetScore2 versus MetScore1 plot sample source.	figure_source	figure16_metscore2_vs_metscore1_plot_sample_source.tsv								0.767111	1.30904
Supplementary Fig. 4	b	ED6_metscore_scatter_sample	MetScore2 versus MetScore1 plot sample source.	figure_source	figure16_metscore2_vs_metscore1_plot_sample_source.tsv								-1.4455	-0.868204
Supplementary Fig. 4	b	ED6_metscore_scatter_sample	MetScore2 versus MetScore1 plot sample source.	figure_source	figure16_metscore2_vs_metscore1_plot_sample_source.tsv								0.214364	-0.252621
Supplementary Fig. 4	b	ED6_metscore_scatter_sample	MetScore2 versus MetScore1 plot sample source.	figure_source	figure16_metscore2_vs_metscore1_plot_sample_source.tsv								-0.819797	-0.707715
Supplementary Fig. 4	b	ED6_metscore_scatter_sample	MetScore2 versus MetScore1 plot sample source.	figure_source	figure16_metscore2_vs_metscore1_plot_sample_source.tsv								1.93859	2.73964
Supplementary Fig. 4	b	ED6_metscore_scatter_sample	MetScore2 versus MetScore1 plot sample source.	figure_source	figure16_metscore2_vs_metscore1_plot_sample_source.tsv								-1.1404	-0.650101
Supplementary Fig. 4	b	ED6_metscore_scatter_sample	MetScore2 versus MetScore1 plot sample source.	figure_source	figure16_metscore2_vs_metscore1_plot_sample_source.tsv								-0.406824	-0.645934
Supplementary Fig. 4	b	ED6_metscore_scatter_sample	MetScore2 versus MetScore1 plot sample source.	figure_source	figure16_metscore2_vs_metscore1_plot_sample_source.tsv								-0.769048	-0.804953
Supplementary Fig. 4	b	ED6_metscore_scatter_sample	MetScore2 versus MetScore1 plot sample source.	figure_source	figure16_metscore2_vs_metscore1_plot_sample_source.tsv								0.0226492	-0.234355
Supplementary Fig. 4	b	ED6_metscore_scatter_sample	MetScore2 versus MetScore1 plot sample source.	figure_source	figure16_metscore2_vs_metscore1_plot_sample_source.tsv								-0.666684	-0.759844
Supplementary Fig. 4	b	ED6_metscore_scatter_sample	MetScore2 versus MetScore1 plot sample source.	figure_source	figure16_metscore2_vs_metscore1_plot_sample_source.tsv								0.810913	0.38442
Supplementary Fig. 4	b	ED6_metscore_scatter_sample	MetScore2 versus MetScore1 plot sample source.	figure_source	figure16_metscore2_vs_metscore1_plot_sample_source.tsv								-1.31345	-0.833852
Supplementary Fig. 4	b	ED6_metscore_scatter_sample	MetScore2 versus MetScore1 plot sample source.	figure_source	figure16_metscore2_vs_metscore1_plot_sample_source.tsv								1.42776	0.0115339
Supplementary Fig. 4	b	ED6_metscore_scatter_sample	MetScore2 versus MetScore1 plot sample source.	figure_source	figure16_metscore2_vs_metscore1_plot_sample_source.tsv								0.359843	0.424309
Supplementary Fig. 4	b	ED6_metscore_scatter_sample	MetScore2 versus MetScore1 plot sample source.	figure_source	figure16_metscore2_vs_metscore1_plot_sample_source.tsv								-1.31449	-0.504547
Supplementary Fig. 4	b	ED6_metscore_scatter_sample	MetScore2 versus MetScore1 plot sample source.	figure_source	figure16_metscore2_vs_metscore1_plot_sample_source.tsv								0.27221	-0.662251
Supplementary Fig. 4	b	ED6_metscore_scatter_sample	MetScore2 versus MetScore1 plot sample source.	figure_source	figure16_metscore2_vs_metscore1_plot_sample_source.tsv								-0.413883	0.476646
Supplementary Fig. 4	b	ED6_metscore_scatter_sample	MetScore2 versus MetScore1 plot sample source.	figure_source	figure16_metscore2_vs_metscore1_plot_sample_source.tsv								-1.35368	-0.73938
Supplementary Fig. 4	b	ED6_metscore_scatter_sample	MetScore2 versus MetScore1 plot sample source.	figure_source	figure16_metscore2_vs_metscore1_plot_sample_source.tsv								-0.686309	-0.701323
Supplementary Fig. 4	b	ED6_metscore_scatter_sample	MetScore2 versus MetScore1 plot sample source.	figure_source	figure16_metscore2_vs_metscore1_plot_sample_source.tsv								-0.459547	-0.227537
Supplementary Fig. 4	b	ED6_metscore_scatter_sample	MetScore2 versus MetScore1 plot sample source.	figure_source	figure16_metscore2_vs_metscore1_plot_sample_source.tsv								-0.84001	-0.409506
Supplementary Fig. 4	b	ED6_metscore_scatter_sample	MetScore2 versus MetScore1 plot sample source.	figure_source	figure16_metscore2_vs_metscore1_plot_sample_source.tsv								-0.990634	-0.574994
Supplementary Fig. 4	b	ED6_metscore_scatter_sample	MetScore2 versus MetScore1 plot sample source.	figure_source	figure16_metscore2_vs_metscore1_plot_sample_source.tsv								0.129777	-0.439781
Supplementary Fig. 4	b	ED6_metscore_scatter_sample	MetScore2 versus MetScore1 plot sample source.	figure_source	figure16_metscore2_vs_metscore1_plot_sample_source.tsv								-0.520071	-0.706845
Supplementary Fig. 4	b	ED6_metscore_scatter_sample	MetScore2 versus MetScore1 plot sample source.	figure_source	figure16_metscore2_vs_metscore1_plot_sample_source.tsv								1.13217	0.516965
Supplementary Fig. 4	b	ED6_metscore_scatter_sample	MetScore2 versus MetScore1 plot sample source.	figure_source	figure16_metscore2_vs_metscore1_plot_sample_source.tsv								-1.12473	-0.539812
Supplementary Fig. 4	b	ED6_metscore_scatter_sample	MetScore2 versus MetScore1 plot sample source.	figure_source	figure16_metscore2_vs_metscore1_plot_sample_source.tsv								-1.26499	-0.818869
Supplementary Fig. 4	b	ED6_metscore_scatter_sample	MetScore2 versus MetScore1 plot sample source.	figure_source	figure16_metscore2_vs_metscore1_plot_sample_source.tsv								0.683392	-0.256566
Supplementary Fig. 4	b	ED6_metscore_scatter_sample	MetScore2 versus MetScore1 plot sample source.	figure_source	figure16_metscore2_vs_metscore1_plot_sample_source.tsv								-1.09432	-0.461036
Supplementary Fig. 4	b	ED6_metscore_scatter_sample	MetScore2 versus MetScore1 plot sample source.	figure_source	figure16_metscore2_vs_metscore1_plot_sample_source.tsv								-0.100257	-0.7007
Supplementary Fig. 4	b	ED6_metscore_scatter_sample	MetScore2 versus MetScore1 plot sample source.	figure_source	figure16_metscore2_vs_metscore1_plot_sample_source.tsv								-0.272285	-0.56765
Supplementary Fig. 4	b	ED6_metscore_scatter_sample	MetScore2 versus MetScore1 plot sample source.	figure_source	figure16_metscore2_vs_metscore1_plot_sample_source.tsv								2.85136	5.84696
Supplementary Fig. 4	b	ED6_metscore_scatter_sample	MetScore2 versus MetScore1 plot sample source.	figure_source	figure16_metscore2_vs_metscore1_plot_sample_source.tsv								0.63453	0.406984
Supplementary Fig. 4	b	ED6_metscore_scatter_sample	MetScore2 versus MetScore1 plot sample source.	figure_source	figure16_metscore2_vs_metscore1_plot_sample_source.tsv								-0.570431	-0.530801
Supplementary Fig. 4	b	ED6_metscore_scatter_sample	MetScore2 versus MetScore1 plot sample source.	figure_source	figure16_metscore2_vs_metscore1_plot_sample_source.tsv								-1.7042	-0.8253
Supplementary Fig. 4	b	ED6_metscore_scatter_sample	MetScore2 versus MetScore1 plot sample source.	figure_source	figure16_metscore2_vs_metscore1_plot_sample_source.tsv								-1.12224	-0.832883
Supplementary Fig. 4	b	ED6_metscore_scatter_sample	MetScore2 versus MetScore1 plot sample source.	figure_source	figure16_metscore2_vs_metscore1_plot_sample_source.tsv								-0.149211	1.29671
Supplementary Fig. 4	b	ED6_metscore_scatter_sample	MetScore2 versus MetScore1 plot sample source.	figure_source	figure16_metscore2_vs_metscore1_plot_sample_source.tsv								1.38709	0.909979
Supplementary Fig. 4	b	ED6_metscore_scatter_sample	MetScore2 versus MetScore1 plot sample source.	figure_source	figure16_metscore2_vs_metscore1_plot_sample_source.tsv								-0.623888	-0.486496
Supplementary Fig. 4	b	ED6_metscore_scatter_sample	MetScore2 versus MetScore1 plot sample source.	figure_source	figure16_metscore2_vs_metscore1_plot_sample_source.tsv								1.04255	0.685741
Supplementary Fig. 4	b	ED6_metscore_scatter_sample	MetScore2 versus MetScore1 plot sample source.	figure_source	figure16_metscore2_vs_metscore1_plot_sample_source.tsv								-0.866664	-0.519478
Supplementary Fig. 4	b	ED6_metscore_scatter_sample	MetScore2 versus MetScore1 plot sample source.	figure_source	figure16_metscore2_vs_metscore1_plot_sample_source.tsv								0.964596	0.161586
Supplementary Fig. 4	b	ED6_metscore_scatter_sample	MetScore2 versus MetScore1 plot sample source.	figure_source	figure16_metscore2_vs_metscore1_plot_sample_source.tsv								-0.472196	0.0403439
Supplementary Fig. 4	b	ED6_metscore_scatter_sample	MetScore2 versus MetScore1 plot sample source.	figure_source	figure16_metscore2_vs_metscore1_plot_sample_source.tsv								-1.48011	-0.807254
Supplementary Fig. 4	b	ED6_metscore_scatter_sample	MetScore2 versus MetScore1 plot sample source.	figure_source	figure16_metscore2_vs_metscore1_plot_sample_source.tsv								1.07008	2.10765
Supplementary Fig. 4	b	ED6_metscore_scatter_sample	MetScore2 versus MetScore1 plot sample source.	figure_source	figure16_metscore2_vs_metscore1_plot_sample_source.tsv								-0.898846	-0.723646
Supplementary Fig. 4	b	ED6_metscore_scatter_sample	MetScore2 versus MetScore1 plot sample source.	figure_source	figure16_metscore2_vs_metscore1_plot_sample_source.tsv								2.89212	4.39073
Supplementary Fig. 4	b	ED6_metscore_scatter_sample	MetScore2 versus MetScore1 plot sample source.	figure_source	figure16_metscore2_vs_metscore1_plot_sample_source.tsv								0.23402	-0.535356
Supplementary Fig. 4	b	ED6_metscore_scatter_sample	MetScore2 versus MetScore1 plot sample source.	figure_source	figure16_metscore2_vs_metscore1_plot_sample_source.tsv								-0.411424	-0.818796
Supplementary Fig. 4	b	ED6_metscore_scatter_sample	MetScore2 versus MetScore1 plot sample source.	figure_source	figure16_metscore2_vs_metscore1_plot_sample_source.tsv								1.34149	0.586916
Supplementary Fig. 4	b	ED6_metscore_scatter_sample	MetScore2 versus MetScore1 plot sample source.	figure_source	figure16_metscore2_vs_metscore1_plot_sample_source.tsv								-0.96214	-0.571125
Supplementary Fig. 4	b	ED6_metscore_scatter_sample	MetScore2 versus MetScore1 plot sample source.	figure_source	figure16_metscore2_vs_metscore1_plot_sample_source.tsv								-1.33744	-0.651533
Supplementary Fig. 4	b	ED6_metscore_scatter_sample	MetScore2 versus MetScore1 plot sample source.	figure_source	figure16_metscore2_vs_metscore1_plot_sample_source.tsv								0.850652	0.895071
Supplementary Fig. 4	b	ED6_metscore_scatter_sample	MetScore2 versus MetScore1 plot sample source.	figure_source	figure16_metscore2_vs_metscore1_plot_sample_source.tsv								-0.0409468	-0.20913
Supplementary Fig. 4	b	ED6_metscore_scatter_sample	MetScore2 versus MetScore1 plot sample source.	figure_source	figure16_metscore2_vs_metscore1_plot_sample_source.tsv								-0.13551	-0.449662
Supplementary Fig. 4	b	ED6_metscore_scatter_sample	MetScore2 versus MetScore1 plot sample source.	figure_source	figure16_metscore2_vs_metscore1_plot_sample_source.tsv								-0.909596	-0.42124
Supplementary Fig. 4	b	ED6_metscore_scatter_sample	MetScore2 versus MetScore1 plot sample source.	figure_source	figure16_metscore2_vs_metscore1_plot_sample_source.tsv								-1.01821	-0.666593
Supplementary Fig. 4	b	ED6_metscore_scatter_sample	MetScore2 versus MetScore1 plot sample source.	figure_source	figure16_metscore2_vs_metscore1_plot_sample_source.tsv								0.0400527	-0.568623
Supplementary Fig. 4	b	ED6_metscore_scatter_sample	MetScore2 versus MetScore1 plot sample source.	figure_source	figure16_metscore2_vs_metscore1_plot_sample_source.tsv								0.794846	0.156072
Supplementary Fig. 4	b	ED6_metscore_scatter_sample	MetScore2 versus MetScore1 plot sample source.	figure_source	figure16_metscore2_vs_metscore1_plot_sample_source.tsv								-0.962776	-0.796432
Supplementary Fig. 4	b	ED6_metscore_scatter_sample	MetScore2 versus MetScore1 plot sample source.	figure_source	figure16_metscore2_vs_metscore1_plot_sample_source.tsv								0.754782	0.0583384
Supplementary Fig. 4	b	ED6_metscore_scatter_sample	MetScore2 versus MetScore1 plot sample source.	figure_source	figure16_metscore2_vs_metscore1_plot_sample_source.tsv								-0.572357	0.0108487
Supplementary Fig. 4	b	ED6_metscore_scatter_sample	MetScore2 versus MetScore1 plot sample source.	figure_source	figure16_metscore2_vs_metscore1_plot_sample_source.tsv								3.38782	0.137146
Supplementary Fig. 4	b	ED6_metscore_scatter_sample	MetScore2 versus MetScore1 plot sample source.	figure_source	figure16_metscore2_vs_metscore1_plot_sample_source.tsv								0.96781	0.348554
Supplementary Fig. 4	b	ED6_metscore_scatter_sample	MetScore2 versus MetScore1 plot sample source.	figure_source	figure16_metscore2_vs_metscore1_plot_sample_source.tsv								-1.43747	-0.583494
Supplementary Fig. 4	b	ED6_metscore_scatter_sample	MetScore2 versus MetScore1 plot sample source.	figure_source	figure16_metscore2_vs_metscore1_plot_sample_source.tsv								0.37022	-0.552319
Supplementary Fig. 4	b	ED6_metscore_scatter_sample	MetScore2 versus MetScore1 plot sample source.	figure_source	figure16_metscore2_vs_metscore1_plot_sample_source.tsv								1.36081	0.37796
Supplementary Fig. 4	b	ED6_metscore_scatter_sample	MetScore2 versus MetScore1 plot sample source.	figure_source	figure16_metscore2_vs_metscore1_plot_sample_source.tsv								-0.858142	-0.372225
Supplementary Fig. 4	b	ED6_metscore_scatter_sample	MetScore2 versus MetScore1 plot sample source.	figure_source	figure16_metscore2_vs_metscore1_plot_sample_source.tsv								-0.516316	-0.818979
Supplementary Fig. 4	b	ED6_metscore_scatter_sample	MetScore2 versus MetScore1 plot sample source.	figure_source	figure16_metscore2_vs_metscore1_plot_sample_source.tsv								-0.364202	-0.492922
Supplementary Fig. 4	b	ED6_metscore_scatter_sample	MetScore2 versus MetScore1 plot sample source.	figure_source	figure16_metscore2_vs_metscore1_plot_sample_source.tsv								-1.03951	-0.724347
Supplementary Fig. 4	b	ED6_metscore_scatter_sample	MetScore2 versus MetScore1 plot sample source.	figure_source	figure16_metscore2_vs_metscore1_plot_sample_source.tsv								-0.704959	-0.514994
Supplementary Fig. 4	b	ED6_metscore_scatter_sample	MetScore2 versus MetScore1 plot sample source.	figure_source	figure16_metscore2_vs_metscore1_plot_sample_source.tsv								-0.606303	-0.531855
Supplementary Fig. 4	b	ED6_metscore_scatter_sample	MetScore2 versus MetScore1 plot sample source.	figure_source	figure16_metscore2_vs_metscore1_plot_sample_source.tsv								-0.164486	-1.02735
Supplementary Fig. 4	b	ED6_metscore_scatter_sample	MetScore2 versus MetScore1 plot sample source.	figure_source	figure16_metscore2_vs_metscore1_plot_sample_source.tsv								0.496397	0.32617
Supplementary Fig. 4	b	ED6_metscore_scatter_sample	MetScore2 versus MetScore1 plot sample source.	figure_source	figure16_metscore2_vs_metscore1_plot_sample_source.tsv								-1.38505	-0.647534
Supplementary Fig. 4	b	ED6_metscore_scatter_sample	MetScore2 versus MetScore1 plot sample source.	figure_source	figure16_metscore2_vs_metscore1_plot_sample_source.tsv								0.246288	1.12524
Supplementary Fig. 4	b	ED6_metscore_scatter_sample	MetScore2 versus MetScore1 plot sample source.	figure_source	figure16_metscore2_vs_metscore1_plot_sample_source.tsv								0.509977	-0.0970126
Supplementary Fig. 4	b	ED6_metscore_scatter_sample	MetScore2 versus MetScore1 plot sample source.	figure_source	figure16_metscore2_vs_metscore1_plot_sample_source.tsv								-0.0241744	0.0600569
Supplementary Fig. 4	b	ED6_metscore_scatter_sample	MetScore2 versus MetScore1 plot sample source.	figure_source	figure16_metscore2_vs_metscore1_plot_sample_source.tsv								0.845757	0.969159
Supplementary Fig. 4	b	ED6_metscore_scatter_sample	MetScore2 versus MetScore1 plot sample source.	figure_source	figure16_metscore2_vs_metscore1_plot_sample_source.tsv								-1.57873	-1.07072
Supplementary Fig. 4	b	ED6_metscore_scatter_sample	MetScore2 versus MetScore1 plot sample source.	figure_source	figure16_metscore2_vs_metscore1_plot_sample_source.tsv								0.858336	-0.438018
Supplementary Fig. 4	b	ED6_metscore_scatter_sample	MetScore2 versus MetScore1 plot sample source.	figure_source	figure16_metscore2_vs_metscore1_plot_sample_source.tsv								1.80125	6.02761
Supplementary Fig. 4	b	ED6_metscore_scatter_sample	MetScore2 versus MetScore1 plot sample source.	figure_source	figure16_metscore2_vs_metscore1_plot_sample_source.tsv								0.590786	0.276381
Supplementary Fig. 4	b	ED6_metscore_scatter_sample	MetScore2 versus MetScore1 plot sample source.	figure_source	figure16_metscore2_vs_metscore1_plot_sample_source.tsv								-0.94618	-0.692325
Supplementary Fig. 4	b	ED6_metscore_scatter_sample	MetScore2 versus MetScore1 plot sample source.	figure_source	figure16_metscore2_vs_metscore1_plot_sample_source.tsv								0.730409	1.13173
Supplementary Fig. 4	b	ED6_metscore_scatter_sample	MetScore2 versus MetScore1 plot sample source.	figure_source	figure16_metscore2_vs_metscore1_plot_sample_source.tsv								-1.61894	-0.812498
Supplementary Fig. 4	b	ED6_metscore_scatter_sample	MetScore2 versus MetScore1 plot sample source.	figure_source	figure16_metscore2_vs_metscore1_plot_sample_source.tsv								-0.877355	-0.480598
Supplementary Fig. 4	b	ED6_metscore_scatter_sample	MetScore2 versus MetScore1 plot sample source.	figure_source	figure16_metscore2_vs_metscore1_plot_sample_source.tsv								1.20597	-0.180233
Supplementary Fig. 4	b	ED6_metscore_scatter_sample	MetScore2 versus MetScore1 plot sample source.	figure_source	figure16_metscore2_vs_metscore1_plot_sample_source.tsv								-0.382478	-0.668952
Supplementary Fig. 4	b	ED6_metscore_scatter_sample	MetScore2 versus MetScore1 plot sample source.	figure_source	figure16_metscore2_vs_metscore1_plot_sample_source.tsv								-0.29592	-0.705144
Supplementary Fig. 4	b	ED6_metscore_scatter_sample	MetScore2 versus MetScore1 plot sample source.	figure_source	figure16_metscore2_vs_metscore1_plot_sample_source.tsv								-1.05087	-0.722344
Supplementary Fig. 4	b	ED6_metscore_scatter_sample	MetScore2 versus MetScore1 plot sample source.	figure_source	figure16_metscore2_vs_metscore1_plot_sample_source.tsv								-0.0392278	-0.416904
Supplementary Fig. 4	b	ED6_metscore_scatter_sample	MetScore2 versus MetScore1 plot sample source.	figure_source	figure16_metscore2_vs_metscore1_plot_sample_source.tsv								-0.963889	-0.823961
Supplementary Fig. 4	b	ED6_metscore_scatter_sample	MetScore2 versus MetScore1 plot sample source.	figure_source	figure16_metscore2_vs_metscore1_plot_sample_source.tsv								-1.2943	-0.943459
Supplementary Fig. 4	b	ED6_metscore_scatter_sample	MetScore2 versus MetScore1 plot sample source.	figure_source	figure16_metscore2_vs_metscore1_plot_sample_source.tsv								-1.01557	-0.558176
Supplementary Fig. 4	b	ED6_metscore_scatter_sample	MetScore2 versus MetScore1 plot sample source.	figure_source	figure16_metscore2_vs_metscore1_plot_sample_source.tsv								0.748624	0.959708
Supplementary Fig. 4	b	ED6_metscore_scatter_sample	MetScore2 versus MetScore1 plot sample source.	figure_source	figure16_metscore2_vs_metscore1_plot_sample_source.tsv								-0.243754	-0.515978
Supplementary Fig. 4	b	ED6_metscore_scatter_sample	MetScore2 versus MetScore1 plot sample source.	figure_source	figure16_metscore2_vs_metscore1_plot_sample_source.tsv								-0.707468	-0.802642
Supplementary Fig. 4	b	ED6_metscore_scatter_sample	MetScore2 versus MetScore1 plot sample source.	figure_source	figure16_metscore2_vs_metscore1_plot_sample_source.tsv								-1.15174	-0.674356
Supplementary Fig. 4	b	ED6_metscore_scatter_sample	MetScore2 versus MetScore1 plot sample source.	figure_source	figure16_metscore2_vs_metscore1_plot_sample_source.tsv								0.902794	-0.0485626
Supplementary Fig. 4	b	ED6_metscore_scatter_sample	MetScore2 versus MetScore1 plot sample source.	figure_source	figure16_metscore2_vs_metscore1_plot_sample_source.tsv								-0.0591541	-0.158768
Supplementary Fig. 4	b	ED6_metscore_scatter_sample	MetScore2 versus MetScore1 plot sample source.	figure_source	figure16_metscore2_vs_metscore1_plot_sample_source.tsv								-0.82829	-0.722821
Supplementary Fig. 4	b	ED6_metscore_scatter_sample	MetScore2 versus MetScore1 plot sample source.	figure_source	figure16_metscore2_vs_metscore1_plot_sample_source.tsv								-0.635111	-0.569461
Supplementary Fig. 4	b	ED6_metscore_scatter_sample	MetScore2 versus MetScore1 plot sample source.	figure_source	figure16_metscore2_vs_metscore1_plot_sample_source.tsv								-0.476342	-0.0493591
Supplementary Fig. 4	b	ED6_metscore_scatter_sample	MetScore2 versus MetScore1 plot sample source.	figure_source	figure16_metscore2_vs_metscore1_plot_sample_source.tsv								0.670924	-0.407321
Supplementary Fig. 4	b	ED6_metscore_scatter_sample	MetScore2 versus MetScore1 plot sample source.	figure_source	figure16_metscore2_vs_metscore1_plot_sample_source.tsv								-0.353549	-1.02753
Supplementary Fig. 4	b	ED6_metscore_scatter_sample	MetScore2 versus MetScore1 plot sample source.	figure_source	figure16_metscore2_vs_metscore1_plot_sample_source.tsv								-0.416027	-0.709073
Supplementary Fig. 4	b	ED6_metscore_scatter_sample	MetScore2 versus MetScore1 plot sample source.	figure_source	figure16_metscore2_vs_metscore1_plot_sample_source.tsv								-0.414567	-0.51603
Supplementary Fig. 4	b	ED6_metscore_scatter_sample	MetScore2 versus MetScore1 plot sample source.	figure_source	figure16_metscore2_vs_metscore1_plot_sample_source.tsv								-0.146897	-0.898107
Supplementary Fig. 4	b	ED6_metscore_scatter_sample	MetScore2 versus MetScore1 plot sample source.	figure_source	figure16_metscore2_vs_metscore1_plot_sample_source.tsv								0.136034	-0.251538
Supplementary Fig. 4	b	ED6_metscore_scatter_sample	MetScore2 versus MetScore1 plot sample source.	figure_source	figure16_metscore2_vs_metscore1_plot_sample_source.tsv								-0.70691	-0.806088
Supplementary Fig. 4	b	ED6_metscore_scatter_sample	MetScore2 versus MetScore1 plot sample source.	figure_source	figure16_metscore2_vs_metscore1_plot_sample_source.tsv								-1.06597	-0.77483
Supplementary Fig. 4	b	ED6_metscore_scatter_sample	MetScore2 versus MetScore1 plot sample source.	figure_source	figure16_metscore2_vs_metscore1_plot_sample_source.tsv								0.222496	-0.267181
Supplementary Fig. 4	b	ED6_metscore_scatter_sample	MetScore2 versus MetScore1 plot sample source.	figure_source	figure16_metscore2_vs_metscore1_plot_sample_source.tsv								3.10712	0.378929
Supplementary Fig. 4	b	ED6_metscore_scatter_sample	MetScore2 versus MetScore1 plot sample source.	figure_source	figure16_metscore2_vs_metscore1_plot_sample_source.tsv								2.0701	1.31543
Supplementary Fig. 4	b	ED6_metscore_scatter_sample	MetScore2 versus MetScore1 plot sample source.	figure_source	figure16_metscore2_vs_metscore1_plot_sample_source.tsv								-0.768872	-0.409308
Supplementary Fig. 4	b	ED6_metscore_scatter_sample	MetScore2 versus MetScore1 plot sample source.	figure_source	figure16_metscore2_vs_metscore1_plot_sample_source.tsv								-0.275653	-0.61763
Supplementary Fig. 4	b	ED6_metscore_scatter_sample	MetScore2 versus MetScore1 plot sample source.	figure_source	figure16_metscore2_vs_metscore1_plot_sample_source.tsv								-0.138837	-0.633333
Supplementary Fig. 4	b	ED6_metscore_scatter_sample	MetScore2 versus MetScore1 plot sample source.	figure_source	figure16_metscore2_vs_metscore1_plot_sample_source.tsv								-0.983937	-0.745662
Supplementary Fig. 4	b	ED6_metscore_scatter_sample	MetScore2 versus MetScore1 plot sample source.	figure_source	figure16_metscore2_vs_metscore1_plot_sample_source.tsv								0.53773	0.53688
Supplementary Fig. 4	b	ED6_metscore_scatter_sample	MetScore2 versus MetScore1 plot sample source.	figure_source	figure16_metscore2_vs_metscore1_plot_sample_source.tsv								0.475173	-0.28309
Supplementary Fig. 4	b	ED6_metscore_scatter_sample	MetScore2 versus MetScore1 plot sample source.	figure_source	figure16_metscore2_vs_metscore1_plot_sample_source.tsv								-0.310908	-0.66812
Supplementary Fig. 4	b	ED6_metscore_scatter_sample	MetScore2 versus MetScore1 plot sample source.	figure_source	figure16_metscore2_vs_metscore1_plot_sample_source.tsv								-0.157213	-0.201336
Supplementary Fig. 4	b	ED6_metscore_scatter_sample	MetScore2 versus MetScore1 plot sample source.	figure_source	figure16_metscore2_vs_metscore1_plot_sample_source.tsv								1.19066	1.71939
Supplementary Fig. 4	b	ED6_metscore_scatter_sample	MetScore2 versus MetScore1 plot sample source.	figure_source	figure16_metscore2_vs_metscore1_plot_sample_source.tsv								1.43543	2.30086
Supplementary Fig. 4	b	ED6_metscore_scatter_sample	MetScore2 versus MetScore1 plot sample source.	figure_source	figure16_metscore2_vs_metscore1_plot_sample_source.tsv								-1.29319	-0.669682
Supplementary Fig. 4	b	ED6_metscore_scatter_sample	MetScore2 versus MetScore1 plot sample source.	figure_source	figure16_metscore2_vs_metscore1_plot_sample_source.tsv								-2.03609	-0.667873
Supplementary Fig. 4	b	ED6_metscore_scatter_sample	MetScore2 versus MetScore1 plot sample source.	figure_source	figure16_metscore2_vs_metscore1_plot_sample_source.tsv								0.77827	-0.0499004
Supplementary Fig. 4	b	ED6_metscore_scatter_sample	MetScore2 versus MetScore1 plot sample source.	figure_source	figure16_metscore2_vs_metscore1_plot_sample_source.tsv								0.311748	-0.134895
Supplementary Fig. 4	b	ED6_metscore_scatter_sample	MetScore2 versus MetScore1 plot sample source.	figure_source	figure16_metscore2_vs_metscore1_plot_sample_source.tsv								-1.03665	-0.468215
Supplementary Fig. 4	b	ED6_metscore_scatter_sample	MetScore2 versus MetScore1 plot sample source.	figure_source	figure16_metscore2_vs_metscore1_plot_sample_source.tsv								-0.351192	-0.671104
Supplementary Fig. 4	b	ED6_metscore_scatter_sample	MetScore2 versus MetScore1 plot sample source.	figure_source	figure16_metscore2_vs_metscore1_plot_sample_source.tsv								-0.0653314	-0.391864
Supplementary Fig. 4	b	ED6_metscore_scatter_sample	MetScore2 versus MetScore1 plot sample source.	figure_source	figure16_metscore2_vs_metscore1_plot_sample_source.tsv								-0.672037	-0.309603
Supplementary Fig. 4	b	ED6_metscore_scatter_sample	MetScore2 versus MetScore1 plot sample source.	figure_source	figure16_metscore2_vs_metscore1_plot_sample_source.tsv								1.00035	0.382743
Supplementary Fig. 4	b	ED6_metscore_scatter_sample	MetScore2 versus MetScore1 plot sample source.	figure_source	figure16_metscore2_vs_metscore1_plot_sample_source.tsv								1.84912	3.30545
Supplementary Fig. 4	b	ED6_metscore_scatter_sample	MetScore2 versus MetScore1 plot sample source.	figure_source	figure16_metscore2_vs_metscore1_plot_sample_source.tsv								-0.767261	-0.44729
Supplementary Fig. 4	b	ED6_metscore_scatter_sample	MetScore2 versus MetScore1 plot sample source.	figure_source	figure16_metscore2_vs_metscore1_plot_sample_source.tsv								0.258528	-0.104614
Supplementary Fig. 4	b	ED6_metscore_scatter_sample	MetScore2 versus MetScore1 plot sample source.	figure_source	figure16_metscore2_vs_metscore1_plot_sample_source.tsv								-0.4769	-0.0835993
Supplementary Fig. 4	b	ED6_metscore_scatter_sample	MetScore2 versus MetScore1 plot sample source.	figure_source	figure16_metscore2_vs_metscore1_plot_sample_source.tsv								-0.653792	-0.703698
Supplementary Fig. 4	b	ED6_metscore_scatter_sample	MetScore2 versus MetScore1 plot sample source.	figure_source	figure16_metscore2_vs_metscore1_plot_sample_source.tsv								-0.239893	0.19153
Supplementary Fig. 4	b	ED6_metscore_scatter_sample	MetScore2 versus MetScore1 plot sample source.	figure_source	figure16_metscore2_vs_metscore1_plot_sample_source.tsv								-0.508123	-0.768973
Supplementary Fig. 4	b	ED6_metscore_scatter_sample	MetScore2 versus MetScore1 plot sample source.	figure_source	figure16_metscore2_vs_metscore1_plot_sample_source.tsv								-0.0316836	0.130587
Supplementary Fig. 4	b	ED6_metscore_scatter_sample	MetScore2 versus MetScore1 plot sample source.	figure_source	figure16_metscore2_vs_metscore1_plot_sample_source.tsv								0.190901	-0.191738
Supplementary Fig. 4	b	ED6_metscore_scatter_sample	MetScore2 versus MetScore1 plot sample source.	figure_source	figure16_metscore2_vs_metscore1_plot_sample_source.tsv								1.87675	2.14947
Supplementary Fig. 4	b	ED6_metscore_scatter_sample	MetScore2 versus MetScore1 plot sample source.	figure_source	figure16_metscore2_vs_metscore1_plot_sample_source.tsv								0.279871	0.381239
Supplementary Fig. 4	b	ED6_metscore_scatter_sample	MetScore2 versus MetScore1 plot sample source.	figure_source	figure16_metscore2_vs_metscore1_plot_sample_source.tsv								0.679026	1.57854
Supplementary Fig. 4	b	ED6_metscore_scatter_sample	MetScore2 versus MetScore1 plot sample source.	figure_source	figure16_metscore2_vs_metscore1_plot_sample_source.tsv								0.0645732	-0.135514
Supplementary Fig. 4	b	ED6_metscore_scatter_sample	MetScore2 versus MetScore1 plot sample source.	figure_source	figure16_metscore2_vs_metscore1_plot_sample_source.tsv								-0.291669	-0.445405
Supplementary Fig. 4	b	ED6_metscore_scatter_sample	MetScore2 versus MetScore1 plot sample source.	figure_source	figure16_metscore2_vs_metscore1_plot_sample_source.tsv								-0.369635	-0.127073
Supplementary Fig. 4	b	ED6_metscore_scatter_sample	MetScore2 versus MetScore1 plot sample source.	figure_source	figure16_metscore2_vs_metscore1_plot_sample_source.tsv								-0.287596	0.055948
Supplementary Fig. 4	b	ED6_metscore_scatter_sample	MetScore2 versus MetScore1 plot sample source.	figure_source	figure16_metscore2_vs_metscore1_plot_sample_source.tsv								0.465351	0.389705
Supplementary Fig. 4	b	ED6_metscore_scatter_sample	MetScore2 versus MetScore1 plot sample source.	figure_source	figure16_metscore2_vs_metscore1_plot_sample_source.tsv								-1.09611	-0.630987
Supplementary Fig. 4	b	ED6_metscore_scatter_sample	MetScore2 versus MetScore1 plot sample source.	figure_source	figure16_metscore2_vs_metscore1_plot_sample_source.tsv								-2.60917	-1.14015
Supplementary Fig. 4	b	ED6_metscore_scatter_sample	MetScore2 versus MetScore1 plot sample source.	figure_source	figure16_metscore2_vs_metscore1_plot_sample_source.tsv								0.083674	0.733435
Supplementary Fig. 4	b	ED6_metscore_scatter_sample	MetScore2 versus MetScore1 plot sample source.	figure_source	figure16_metscore2_vs_metscore1_plot_sample_source.tsv								0.464012	0.378308
Supplementary Fig. 4	b	ED6_metscore_scatter_sample	MetScore2 versus MetScore1 plot sample source.	figure_source	figure16_metscore2_vs_metscore1_plot_sample_source.tsv								0.117031	-0.055276
Supplementary Fig. 4	b	ED6_metscore_scatter_sample	MetScore2 versus MetScore1 plot sample source.	figure_source	figure16_metscore2_vs_metscore1_plot_sample_source.tsv								1.43269	1.18962
Supplementary Fig. 4	b	ED6_metscore_scatter_sample	MetScore2 versus MetScore1 plot sample source.	figure_source	figure16_metscore2_vs_metscore1_plot_sample_source.tsv								-1.13747	-0.502597
Supplementary Fig. 4	b	ED6_metscore_scatter_sample	MetScore2 versus MetScore1 plot sample source.	figure_source	figure16_metscore2_vs_metscore1_plot_sample_source.tsv								-1.48231	-0.685239
Supplementary Fig. 4	b	ED6_metscore_scatter_sample	MetScore2 versus MetScore1 plot sample source.	figure_source	figure16_metscore2_vs_metscore1_plot_sample_source.tsv								-0.593294	-0.79584
Supplementary Fig. 4	b	ED6_metscore_scatter_sample	MetScore2 versus MetScore1 plot sample source.	figure_source	figure16_metscore2_vs_metscore1_plot_sample_source.tsv								0.247143	0.798248
Supplementary Fig. 4	b	ED6_metscore_scatter_sample	MetScore2 versus MetScore1 plot sample source.	figure_source	figure16_metscore2_vs_metscore1_plot_sample_source.tsv								0.946063	0.478376
Supplementary Fig. 4	b	ED6_metscore_scatter_sample	MetScore2 versus MetScore1 plot sample source.	figure_source	figure16_metscore2_vs_metscore1_plot_sample_source.tsv								0.673953	-0.25078
Supplementary Fig. 4	b	ED6_metscore_scatter_sample	MetScore2 versus MetScore1 plot sample source.	figure_source	figure16_metscore2_vs_metscore1_plot_sample_source.tsv								-0.417758	-0.867991
Supplementary Fig. 4	b	ED6_metscore_scatter_sample	MetScore2 versus MetScore1 plot sample source.	figure_source	figure16_metscore2_vs_metscore1_plot_sample_source.tsv								-0.268399	-0.569682
Supplementary Fig. 4	b	ED6_metscore_scatter_sample	MetScore2 versus MetScore1 plot sample source.	figure_source	figure16_metscore2_vs_metscore1_plot_sample_source.tsv								-0.435176	-0.164212
Supplementary Fig. 4	b	ED6_metscore_scatter_sample	MetScore2 versus MetScore1 plot sample source.	figure_source	figure16_metscore2_vs_metscore1_plot_sample_source.tsv								0.0685271	-0.0636161
Supplementary Fig. 4	b	ED6_metscore_scatter_sample	MetScore2 versus MetScore1 plot sample source.	figure_source	figure16_metscore2_vs_metscore1_plot_sample_source.tsv								0.759072	0.0446023
Supplementary Fig. 4	b	ED6_metscore_scatter_sample	MetScore2 versus MetScore1 plot sample source.	figure_source	figure16_metscore2_vs_metscore1_plot_sample_source.tsv								-0.892262	-0.473044
Supplementary Fig. 4	b	ED6_metscore_scatter_sample	MetScore2 versus MetScore1 plot sample source.	figure_source	figure16_metscore2_vs_metscore1_plot_sample_source.tsv								-0.933814	-0.868258
Supplementary Fig. 4	b	ED6_metscore_scatter_sample	MetScore2 versus MetScore1 plot sample source.	figure_source	figure16_metscore2_vs_metscore1_plot_sample_source.tsv								0.030464	0.412574
Supplementary Fig. 4	b	ED6_metscore_scatter_sample	MetScore2 versus MetScore1 plot sample source.	figure_source	figure16_metscore2_vs_metscore1_plot_sample_source.tsv								0.521623	1.07198
Supplementary Fig. 4	b	ED6_metscore_scatter_sample	MetScore2 versus MetScore1 plot sample source.	figure_source	figure16_metscore2_vs_metscore1_plot_sample_source.tsv								-0.881497	-0.515874
Supplementary Fig. 4	b	ED6_metscore_scatter_sample	MetScore2 versus MetScore1 plot sample source.	figure_source	figure16_metscore2_vs_metscore1_plot_sample_source.tsv								-1.44619	-0.931582
Supplementary Fig. 4	b	ED6_metscore_scatter_sample	MetScore2 versus MetScore1 plot sample source.	figure_source	figure16_metscore2_vs_metscore1_plot_sample_source.tsv								0.265473	0.150215
Supplementary Fig. 4	b	ED6_metscore_scatter_sample	MetScore2 versus MetScore1 plot sample source.	figure_source	figure16_metscore2_vs_metscore1_plot_sample_source.tsv								-0.334817	0.326428
Supplementary Fig. 4	b	ED6_metscore_scatter_sample	MetScore2 versus MetScore1 plot sample source.	figure_source	figure16_metscore2_vs_metscore1_plot_sample_source.tsv								-0.541147	-0.343202
Supplementary Fig. 4	b	ED6_metscore_scatter_sample	MetScore2 versus MetScore1 plot sample source.	figure_source	figure16_metscore2_vs_metscore1_plot_sample_source.tsv								-0.459156	-0.477271
Supplementary Fig. 4	b	ED6_metscore_scatter_sample	MetScore2 versus MetScore1 plot sample source.	figure_source	figure16_metscore2_vs_metscore1_plot_sample_source.tsv								-0.285277	-0.961864
Supplementary Fig. 4	b	ED6_metscore_scatter_sample	MetScore2 versus MetScore1 plot sample source.	figure_source	figure16_metscore2_vs_metscore1_plot_sample_source.tsv								1.40956	1.90573
Supplementary Fig. 4	b	ED6_metscore_scatter_sample	MetScore2 versus MetScore1 plot sample source.	figure_source	figure16_metscore2_vs_metscore1_plot_sample_source.tsv								-1.15657	-0.618556
Supplementary Fig. 4	b	ED6_metscore_scatter_sample	MetScore2 versus MetScore1 plot sample source.	figure_source	figure16_metscore2_vs_metscore1_plot_sample_source.tsv								-0.378078	-0.358488
Supplementary Fig. 4	b	ED6_metscore_scatter_sample	MetScore2 versus MetScore1 plot sample source.	figure_source	figure16_metscore2_vs_metscore1_plot_sample_source.tsv								-0.864804	-0.805303
Supplementary Fig. 4	b	ED6_metscore_scatter_sample	MetScore2 versus MetScore1 plot sample source.	figure_source	figure16_metscore2_vs_metscore1_plot_sample_source.tsv								-0.222792	0.0181899
Supplementary Fig. 4	b	ED6_metscore_scatter_sample	MetScore2 versus MetScore1 plot sample source.	figure_source	figure16_metscore2_vs_metscore1_plot_sample_source.tsv								0.0786067	0.216967
Supplementary Fig. 4	b	ED6_metscore_scatter_sample	MetScore2 versus MetScore1 plot sample source.	figure_source	figure16_metscore2_vs_metscore1_plot_sample_source.tsv								0.543892	0.131051
Supplementary Fig. 4	b	ED6_metscore_scatter_sample	MetScore2 versus MetScore1 plot sample source.	figure_source	figure16_metscore2_vs_metscore1_plot_sample_source.tsv								1.56421	0.130802
Supplementary Fig. 4	b	ED6_metscore_scatter_sample	MetScore2 versus MetScore1 plot sample source.	figure_source	figure16_metscore2_vs_metscore1_plot_sample_source.tsv								1.21233	1.16746
Supplementary Fig. 4	b	ED6_metscore_scatter_sample	MetScore2 versus MetScore1 plot sample source.	figure_source	figure16_metscore2_vs_metscore1_plot_sample_source.tsv								-0.497514	-0.451504
Supplementary Fig. 4	b	ED6_metscore_scatter_sample	MetScore2 versus MetScore1 plot sample source.	figure_source	figure16_metscore2_vs_metscore1_plot_sample_source.tsv								0.708895	0.762586
Supplementary Fig. 4	b	ED6_metscore_scatter_sample	MetScore2 versus MetScore1 plot sample source.	figure_source	figure16_metscore2_vs_metscore1_plot_sample_source.tsv								-1.27955	-0.675688
Supplementary Fig. 4	b	ED6_metscore_scatter_sample	MetScore2 versus MetScore1 plot sample source.	figure_source	figure16_metscore2_vs_metscore1_plot_sample_source.tsv								0.463396	0.0545267
Supplementary Fig. 4	b	ED6_metscore_scatter_sample	MetScore2 versus MetScore1 plot sample source.	figure_source	figure16_metscore2_vs_metscore1_plot_sample_source.tsv								1.24924	0.999973
Supplementary Fig. 4	b	ED6_metscore_scatter_sample	MetScore2 versus MetScore1 plot sample source.	figure_source	figure16_metscore2_vs_metscore1_plot_sample_source.tsv								0.974286	0.535719
Supplementary Fig. 4	b	ED6_metscore_scatter_sample	MetScore2 versus MetScore1 plot sample source.	figure_source	figure16_metscore2_vs_metscore1_plot_sample_source.tsv								-0.948748	-0.851572
Supplementary Fig. 4	b	ED6_metscore_scatter_sample	MetScore2 versus MetScore1 plot sample source.	figure_source	figure16_metscore2_vs_metscore1_plot_sample_source.tsv								0.318801	-0.355081
Supplementary Fig. 4	b	ED6_metscore_scatter_sample	MetScore2 versus MetScore1 plot sample source.	figure_source	figure16_metscore2_vs_metscore1_plot_sample_source.tsv								-1.3765	-0.576649
Supplementary Fig. 4	b	ED6_metscore_scatter_sample	MetScore2 versus MetScore1 plot sample source.	figure_source	figure16_metscore2_vs_metscore1_plot_sample_source.tsv								-0.80794	-0.605133
Supplementary Fig. 4	b	ED6_metscore_scatter_sample	MetScore2 versus MetScore1 plot sample source.	figure_source	figure16_metscore2_vs_metscore1_plot_sample_source.tsv								-1.18522	-0.448296
Supplementary Fig. 4	b	ED6_metscore_scatter_sample	MetScore2 versus MetScore1 plot sample source.	figure_source	figure16_metscore2_vs_metscore1_plot_sample_source.tsv								2.05841	1.39779
Supplementary Fig. 4	b	ED6_metscore_scatter_sample	MetScore2 versus MetScore1 plot sample source.	figure_source	figure16_metscore2_vs_metscore1_plot_sample_source.tsv								-1.35054	-0.908607
Supplementary Fig. 4	b	ED6_metscore_scatter_sample	MetScore2 versus MetScore1 plot sample source.	figure_source	figure16_metscore2_vs_metscore1_plot_sample_source.tsv								1.21218	1.41083
Supplementary Fig. 4	b	ED6_metscore_scatter_sample	MetScore2 versus MetScore1 plot sample source.	figure_source	figure16_metscore2_vs_metscore1_plot_sample_source.tsv								0.401815	-0.114939
Supplementary Fig. 4	b	ED6_metscore_scatter_sample	MetScore2 versus MetScore1 plot sample source.	figure_source	figure16_metscore2_vs_metscore1_plot_sample_source.tsv								-1.87555	-0.885027
Supplementary Fig. 4	b	ED6_metscore_scatter_sample	MetScore2 versus MetScore1 plot sample source.	figure_source	figure16_metscore2_vs_metscore1_plot_sample_source.tsv								-1.07981	-0.885714
Supplementary Fig. 4	b	ED6_metscore_scatter_sample	MetScore2 versus MetScore1 plot sample source.	figure_source	figure16_metscore2_vs_metscore1_plot_sample_source.tsv								1.57744	2.04332
Supplementary Fig. 4	b	ED6_metscore_scatter_sample	MetScore2 versus MetScore1 plot sample source.	figure_source	figure16_metscore2_vs_metscore1_plot_sample_source.tsv								-0.655862	-0.720621
Supplementary Fig. 4	b	ED6_metscore_scatter_sample	MetScore2 versus MetScore1 plot sample source.	figure_source	figure16_metscore2_vs_metscore1_plot_sample_source.tsv								-0.231997	-0.426104
Supplementary Fig. 4	b	ED6_metscore_scatter_sample	MetScore2 versus MetScore1 plot sample source.	figure_source	figure16_metscore2_vs_metscore1_plot_sample_source.tsv								0.0974957	-0.0334657
Supplementary Fig. 4	b	ED6_metscore_scatter_sample	MetScore2 versus MetScore1 plot sample source.	figure_source	figure16_metscore2_vs_metscore1_plot_sample_source.tsv								-0.296504	-0.222008
Supplementary Fig. 4	b	ED6_metscore_scatter_sample	MetScore2 versus MetScore1 plot sample source.	figure_source	figure16_metscore2_vs_metscore1_plot_sample_source.tsv								0.738171	0.252669
Supplementary Fig. 4	b	ED6_metscore_scatter_sample	MetScore2 versus MetScore1 plot sample source.	figure_source	figure16_metscore2_vs_metscore1_plot_sample_source.tsv								-0.296352	-0.178966
Supplementary Fig. 4	b	ED6_metscore_scatter_sample	MetScore2 versus MetScore1 plot sample source.	figure_source	figure16_metscore2_vs_metscore1_plot_sample_source.tsv								-0.766098	-0.536416
Supplementary Fig. 4	b	ED6_metscore_scatter_sample	MetScore2 versus MetScore1 plot sample source.	figure_source	figure16_metscore2_vs_metscore1_plot_sample_source.tsv								0.518873	0.272036
Supplementary Fig. 4	b	ED6_metscore_scatter_sample	MetScore2 versus MetScore1 plot sample source.	figure_source	figure16_metscore2_vs_metscore1_plot_sample_source.tsv								-0.169256	-0.327909
Supplementary Fig. 4	b	ED6_metscore_scatter_sample	MetScore2 versus MetScore1 plot sample source.	figure_source	figure16_metscore2_vs_metscore1_plot_sample_source.tsv								0.332396	-0.0749434
Supplementary Fig. 4	b	ED6_metscore_scatter_sample	MetScore2 versus MetScore1 plot sample source.	figure_source	figure16_metscore2_vs_metscore1_plot_sample_source.tsv								0.122538	0.141599
Supplementary Fig. 4	b	ED6_metscore_scatter_sample	MetScore2 versus MetScore1 plot sample source.	figure_source	figure16_metscore2_vs_metscore1_plot_sample_source.tsv								-1.12434	-0.936288
Supplementary Fig. 4	b	ED6_metscore_scatter_sample	MetScore2 versus MetScore1 plot sample source.	figure_source	figure16_metscore2_vs_metscore1_plot_sample_source.tsv								0.219207	0.304036
Supplementary Fig. 4	b	ED6_metscore_scatter_sample	MetScore2 versus MetScore1 plot sample source.	figure_source	figure16_metscore2_vs_metscore1_plot_sample_source.tsv								-0.240484	-0.387978
Supplementary Fig. 4	b	ED6_metscore_scatter_sample	MetScore2 versus MetScore1 plot sample source.	figure_source	figure16_metscore2_vs_metscore1_plot_sample_source.tsv								0.592141	0.695172
Supplementary Fig. 4	b	ED6_metscore_scatter_sample	MetScore2 versus MetScore1 plot sample source.	figure_source	figure16_metscore2_vs_metscore1_plot_sample_source.tsv								0.382263	0.0585345
Supplementary Fig. 4	b	ED6_metscore_scatter_sample	MetScore2 versus MetScore1 plot sample source.	figure_source	figure16_metscore2_vs_metscore1_plot_sample_source.tsv								-0.244855	-0.113397
Supplementary Fig. 4	b	ED6_metscore_scatter_sample	MetScore2 versus MetScore1 plot sample source.	figure_source	figure16_metscore2_vs_metscore1_plot_sample_source.tsv								-0.023261	-0.115284
Supplementary Fig. 4	b	ED6_metscore_scatter_sample	MetScore2 versus MetScore1 plot sample source.	figure_source	figure16_metscore2_vs_metscore1_plot_sample_source.tsv								-0.808652	-0.811184
Supplementary Fig. 4	b	ED6_metscore_scatter_sample	MetScore2 versus MetScore1 plot sample source.	figure_source	figure16_metscore2_vs_metscore1_plot_sample_source.tsv								1.97396	1.0214
Supplementary Fig. 4	b	ED6_metscore_scatter_sample	MetScore2 versus MetScore1 plot sample source.	figure_source	figure16_metscore2_vs_metscore1_plot_sample_source.tsv								-0.549908	-0.273633
Supplementary Fig. 4	b	ED6_metscore_scatter_sample	MetScore2 versus MetScore1 plot sample source.	figure_source	figure16_metscore2_vs_metscore1_plot_sample_source.tsv								-0.491531	-0.318935
Supplementary Fig. 4	b	ED6_metscore_scatter_sample	MetScore2 versus MetScore1 plot sample source.	figure_source	figure16_metscore2_vs_metscore1_plot_sample_source.tsv								-1.27908	-0.832555
Supplementary Fig. 4	b	ED6_metscore_scatter_sample	MetScore2 versus MetScore1 plot sample source.	figure_source	figure16_metscore2_vs_metscore1_plot_sample_source.tsv								-0.480306	-0.757702
Supplementary Fig. 4	b	ED6_metscore_scatter_sample	MetScore2 versus MetScore1 plot sample source.	figure_source	figure16_metscore2_vs_metscore1_plot_sample_source.tsv								0.495123	0.662029
Supplementary Fig. 4	b	ED6_metscore_scatter_sample	MetScore2 versus MetScore1 plot sample source.	figure_source	figure16_metscore2_vs_metscore1_plot_sample_source.tsv								-1.0014	-0.529442
Supplementary Fig. 4	b	ED6_metscore_scatter_sample	MetScore2 versus MetScore1 plot sample source.	figure_source	figure16_metscore2_vs_metscore1_plot_sample_source.tsv								0.314912	0.574957
Supplementary Fig. 4	b	ED6_metscore_scatter_sample	MetScore2 versus MetScore1 plot sample source.	figure_source	figure16_metscore2_vs_metscore1_plot_sample_source.tsv								0.505652	-0.246068
Supplementary Fig. 4	b	ED6_metscore_scatter_sample	MetScore2 versus MetScore1 plot sample source.	figure_source	figure16_metscore2_vs_metscore1_plot_sample_source.tsv								-0.299431	0.296022
Supplementary Fig. 4	b	ED6_metscore_scatter_sample	MetScore2 versus MetScore1 plot sample source.	figure_source	figure16_metscore2_vs_metscore1_plot_sample_source.tsv								-0.825726	-0.5899
Supplementary Fig. 4	b	ED6_metscore_scatter_sample	MetScore2 versus MetScore1 plot sample source.	figure_source	figure16_metscore2_vs_metscore1_plot_sample_source.tsv								-0.581282	-0.422352
Supplementary Fig. 4	b	ED6_metscore_scatter_sample	MetScore2 versus MetScore1 plot sample source.	figure_source	figure16_metscore2_vs_metscore1_plot_sample_source.tsv								-0.577299	-0.370116
Supplementary Fig. 4	b	ED6_metscore_scatter_sample	MetScore2 versus MetScore1 plot sample source.	figure_source	figure16_metscore2_vs_metscore1_plot_sample_source.tsv								0.919652	1.4501
Supplementary Fig. 4	b	ED6_metscore_scatter_sample	MetScore2 versus MetScore1 plot sample source.	figure_source	figure16_metscore2_vs_metscore1_plot_sample_source.tsv								-0.00973092	-0.46771
Supplementary Fig. 4	b	ED6_metscore_scatter_sample	MetScore2 versus MetScore1 plot sample source.	figure_source	figure16_metscore2_vs_metscore1_plot_sample_source.tsv								-0.231693	-0.214146
Supplementary Fig. 4	b	ED6_metscore_scatter_sample	MetScore2 versus MetScore1 plot sample source.	figure_source	figure16_metscore2_vs_metscore1_plot_sample_source.tsv								0.816235	0.299042
Supplementary Fig. 4	b	ED6_metscore_scatter_sample	MetScore2 versus MetScore1 plot sample source.	figure_source	figure16_metscore2_vs_metscore1_plot_sample_source.tsv								-2.06525	-0.979099
Supplementary Fig. 4	b	ED6_metscore_scatter_sample	MetScore2 versus MetScore1 plot sample source.	figure_source	figure16_metscore2_vs_metscore1_plot_sample_source.tsv								0.081902	-0.365374
Supplementary Fig. 4	b	ED6_metscore_scatter_sample	MetScore2 versus MetScore1 plot sample source.	figure_source	figure16_metscore2_vs_metscore1_plot_sample_source.tsv								0.875623	0.475611
Supplementary Fig. 4	b	ED6_metscore_scatter_sample	MetScore2 versus MetScore1 plot sample source.	figure_source	figure16_metscore2_vs_metscore1_plot_sample_source.tsv								-0.742432	-0.519342
Supplementary Fig. 4	b	ED6_metscore_scatter_sample	MetScore2 versus MetScore1 plot sample source.	figure_source	figure16_metscore2_vs_metscore1_plot_sample_source.tsv								-0.0334701	0.0223829
Supplementary Fig. 4	b	ED6_metscore_scatter_sample	MetScore2 versus MetScore1 plot sample source.	figure_source	figure16_metscore2_vs_metscore1_plot_sample_source.tsv								-0.34334	0.0181502
Supplementary Fig. 4	b	ED6_metscore_scatter_sample	MetScore2 versus MetScore1 plot sample source.	figure_source	figure16_metscore2_vs_metscore1_plot_sample_source.tsv								-0.269385	0.0353547
Supplementary Fig. 4	b	ED6_metscore_scatter_sample	MetScore2 versus MetScore1 plot sample source.	figure_source	figure16_metscore2_vs_metscore1_plot_sample_source.tsv								-1.65321	-0.907113
Supplementary Fig. 4	b	ED6_metscore_scatter_sample	MetScore2 versus MetScore1 plot sample source.	figure_source	figure16_metscore2_vs_metscore1_plot_sample_source.tsv								-1.76246	-0.677943
Supplementary Fig. 4	b	ED6_metscore_scatter_sample	MetScore2 versus MetScore1 plot sample source.	figure_source	figure16_metscore2_vs_metscore1_plot_sample_source.tsv								0.742554	-0.108237
Supplementary Fig. 4	b	ED6_metscore_scatter_sample	MetScore2 versus MetScore1 plot sample source.	figure_source	figure16_metscore2_vs_metscore1_plot_sample_source.tsv								-0.765952	-0.372659
Supplementary Fig. 4	b	ED6_metscore_scatter_sample	MetScore2 versus MetScore1 plot sample source.	figure_source	figure16_metscore2_vs_metscore1_plot_sample_source.tsv								0.222565	-0.35777
Supplementary Fig. 4	b	ED6_metscore_scatter_sample	MetScore2 versus MetScore1 plot sample source.	figure_source	figure16_metscore2_vs_metscore1_plot_sample_source.tsv								-0.20733	-0.184867
Supplementary Fig. 4	b	ED6_metscore_scatter_sample	MetScore2 versus MetScore1 plot sample source.	figure_source	figure16_metscore2_vs_metscore1_plot_sample_source.tsv								-0.555375	-0.466482
Supplementary Fig. 4	b	ED6_metscore_scatter_sample	MetScore2 versus MetScore1 plot sample source.	figure_source	figure16_metscore2_vs_metscore1_plot_sample_source.tsv								-1.83528	-0.906447
Supplementary Fig. 4	b	ED6_metscore_scatter_sample	MetScore2 versus MetScore1 plot sample source.	figure_source	figure16_metscore2_vs_metscore1_plot_sample_source.tsv								-0.141951	0.194695
Supplementary Fig. 4	b	ED6_metscore_scatter_sample	MetScore2 versus MetScore1 plot sample source.	figure_source	figure16_metscore2_vs_metscore1_plot_sample_source.tsv								-0.394396	-0.655417
Supplementary Fig. 4	b	ED6_metscore_scatter_sample	MetScore2 versus MetScore1 plot sample source.	figure_source	figure16_metscore2_vs_metscore1_plot_sample_source.tsv								0.312297	-0.324511
Supplementary Fig. 4	b	ED6_metscore_scatter_sample	MetScore2 versus MetScore1 plot sample source.	figure_source	figure16_metscore2_vs_metscore1_plot_sample_source.tsv								0.22855	-0.361415
Supplementary Fig. 4	b	ED6_metscore_scatter_sample	MetScore2 versus MetScore1 plot sample source.	figure_source	figure16_metscore2_vs_metscore1_plot_sample_source.tsv								0.969502	2.30678
Supplementary Fig. 4	b	ED6_metscore_scatter_sample	MetScore2 versus MetScore1 plot sample source.	figure_source	figure16_metscore2_vs_metscore1_plot_sample_source.tsv								3.21731	1.22914
Supplementary Fig. 4	b	ED6_metscore_scatter_sample	MetScore2 versus MetScore1 plot sample source.	figure_source	figure16_metscore2_vs_metscore1_plot_sample_source.tsv								1.68898	0.575375
Supplementary Fig. 4	b	ED6_metscore_scatter_sample	MetScore2 versus MetScore1 plot sample source.	figure_source	figure16_metscore2_vs_metscore1_plot_sample_source.tsv								-0.323985	-0.353067
Supplementary Fig. 4	b	ED6_metscore_scatter_sample	MetScore2 versus MetScore1 plot sample source.	figure_source	figure16_metscore2_vs_metscore1_plot_sample_source.tsv								-0.0513374	0.494018
Supplementary Fig. 4	b	ED6_metscore_scatter_sample	MetScore2 versus MetScore1 plot sample source.	figure_source	figure16_metscore2_vs_metscore1_plot_sample_source.tsv								1.61453	1.0697
Supplementary Fig. 4	b	ED6_metscore_scatter_sample	MetScore2 versus MetScore1 plot sample source.	figure_source	figure16_metscore2_vs_metscore1_plot_sample_source.tsv								-0.48224	-0.392159
Supplementary Fig. 4	b	ED6_metscore_scatter_sample	MetScore2 versus MetScore1 plot sample source.	figure_source	figure16_metscore2_vs_metscore1_plot_sample_source.tsv								0.164686	-0.69124
Supplementary Fig. 4	b	ED6_metscore_scatter_sample	MetScore2 versus MetScore1 plot sample source.	figure_source	figure16_metscore2_vs_metscore1_plot_sample_source.tsv								-0.406266	-0.380875
Supplementary Fig. 4	b	ED6_metscore_scatter_sample	MetScore2 versus MetScore1 plot sample source.	figure_source	figure16_metscore2_vs_metscore1_plot_sample_source.tsv								0.794299	0.285406
Supplementary Fig. 4	b	ED6_metscore_scatter_sample	MetScore2 versus MetScore1 plot sample source.	figure_source	figure16_metscore2_vs_metscore1_plot_sample_source.tsv								-0.151977	0.411305
Supplementary Fig. 4	b	ED6_metscore_scatter_sample	MetScore2 versus MetScore1 plot sample source.	figure_source	figure16_metscore2_vs_metscore1_plot_sample_source.tsv								-0.156671	-0.456444
Supplementary Fig. 4	b	ED6_metscore_scatter_sample	MetScore2 versus MetScore1 plot sample source.	figure_source	figure16_metscore2_vs_metscore1_plot_sample_source.tsv								-0.61594	-0.349802
Supplementary Fig. 4	b	ED6_metscore_scatter_sample	MetScore2 versus MetScore1 plot sample source.	figure_source	figure16_metscore2_vs_metscore1_plot_sample_source.tsv								0.605995	-0.272997
Supplementary Fig. 4	b	ED6_metscore_scatter_sample	MetScore2 versus MetScore1 plot sample source.	figure_source	figure16_metscore2_vs_metscore1_plot_sample_source.tsv								0.751211	0.735499
Supplementary Fig. 4	b	ED6_metscore_scatter_sample	MetScore2 versus MetScore1 plot sample source.	figure_source	figure16_metscore2_vs_metscore1_plot_sample_source.tsv								-0.708096	-0.59925
Supplementary Fig. 4	b	ED6_metscore_scatter_sample	MetScore2 versus MetScore1 plot sample source.	figure_source	figure16_metscore2_vs_metscore1_plot_sample_source.tsv								0.170242	-0.0594454
Supplementary Fig. 4	b	ED6_metscore_scatter_sample	MetScore2 versus MetScore1 plot sample source.	figure_source	figure16_metscore2_vs_metscore1_plot_sample_source.tsv								0.112989	-0.187034
Supplementary Fig. 4	b	ED6_metscore_scatter_sample	MetScore2 versus MetScore1 plot sample source.	figure_source	figure16_metscore2_vs_metscore1_plot_sample_source.tsv								0.586714	0.573178
Supplementary Fig. 4	b	ED6_metscore_scatter_sample	MetScore2 versus MetScore1 plot sample source.	figure_source	figure16_metscore2_vs_metscore1_plot_sample_source.tsv								-0.648514	-0.402866
Supplementary Fig. 4	b	ED6_metscore_scatter_sample	MetScore2 versus MetScore1 plot sample source.	figure_source	figure16_metscore2_vs_metscore1_plot_sample_source.tsv								0.486786	0.667009
Supplementary Fig. 4	b	ED6_metscore_scatter_sample	MetScore2 versus MetScore1 plot sample source.	figure_source	figure16_metscore2_vs_metscore1_plot_sample_source.tsv								-0.383746	-0.450162
Supplementary Fig. 4	b	ED6_metscore_scatter_sample	MetScore2 versus MetScore1 plot sample source.	figure_source	figure16_metscore2_vs_metscore1_plot_sample_source.tsv								-0.251326	-0.4082
Supplementary Fig. 4	b	ED6_metscore_scatter_sample	MetScore2 versus MetScore1 plot sample source.	figure_source	figure16_metscore2_vs_metscore1_plot_sample_source.tsv								-0.651333	-0.376195
Supplementary Fig. 4	b	ED6_metscore_scatter_sample	MetScore2 versus MetScore1 plot sample source.	figure_source	figure16_metscore2_vs_metscore1_plot_sample_source.tsv								-0.523118	-0.663107
Supplementary Fig. 4	b	ED6_metscore_scatter_sample	MetScore2 versus MetScore1 plot sample source.	figure_source	figure16_metscore2_vs_metscore1_plot_sample_source.tsv								-0.973309	-0.686688
Supplementary Fig. 4	b	ED6_metscore_scatter_sample	MetScore2 versus MetScore1 plot sample source.	figure_source	figure16_metscore2_vs_metscore1_plot_sample_source.tsv								1.08642	0.64002
Supplementary Fig. 4	b	ED6_metscore_scatter_sample	MetScore2 versus MetScore1 plot sample source.	figure_source	figure16_metscore2_vs_metscore1_plot_sample_source.tsv								0.781055	0.604809
Supplementary Fig. 4	b	ED6_metscore_scatter_sample	MetScore2 versus MetScore1 plot sample source.	figure_source	figure16_metscore2_vs_metscore1_plot_sample_source.tsv								0.356165	0.40875
Supplementary Fig. 4	b	ED6_metscore_scatter_sample	MetScore2 versus MetScore1 plot sample source.	figure_source	figure16_metscore2_vs_metscore1_plot_sample_source.tsv								1.26962	1.90887
Supplementary Fig. 4	b	ED6_metscore_scatter_sample	MetScore2 versus MetScore1 plot sample source.	figure_source	figure16_metscore2_vs_metscore1_plot_sample_source.tsv								0.267842	-0.0575402
Supplementary Fig. 4	b	ED6_metscore_scatter_sample	MetScore2 versus MetScore1 plot sample source.	figure_source	figure16_metscore2_vs_metscore1_plot_sample_source.tsv								1.5245	1.57547
Supplementary Fig. 4	b	ED6_metscore_scatter_sample	MetScore2 versus MetScore1 plot sample source.	figure_source	figure16_metscore2_vs_metscore1_plot_sample_source.tsv								0.811593	0.921612
Supplementary Fig. 4	b	ED6_metscore_scatter_sample	MetScore2 versus MetScore1 plot sample source.	figure_source	figure16_metscore2_vs_metscore1_plot_sample_source.tsv								-0.745478	-0.566746
Supplementary Fig. 4	b	ED6_metscore_scatter_sample	MetScore2 versus MetScore1 plot sample source.	figure_source	figure16_metscore2_vs_metscore1_plot_sample_source.tsv								-2.12158	-0.70663
Supplementary Fig. 4	b	ED6_metscore_scatter_sample	MetScore2 versus MetScore1 plot sample source.	figure_source	figure16_metscore2_vs_metscore1_plot_sample_source.tsv								0.212754	0.636653
Supplementary Fig. 4	b	ED6_metscore_scatter_sample	MetScore2 versus MetScore1 plot sample source.	figure_source	figure16_metscore2_vs_metscore1_plot_sample_source.tsv								-0.53545	-0.58818
Supplementary Fig. 4	b	ED6_metscore_scatter_sample	MetScore2 versus MetScore1 plot sample source.	figure_source	figure16_metscore2_vs_metscore1_plot_sample_source.tsv								-0.859698	-0.53528
Supplementary Fig. 4	b	ED6_metscore_scatter_sample	MetScore2 versus MetScore1 plot sample source.	figure_source	figure16_metscore2_vs_metscore1_plot_sample_source.tsv								0.234759	0.833554
Supplementary Fig. 4	b	ED6_metscore_scatter_sample	MetScore2 versus MetScore1 plot sample source.	figure_source	figure16_metscore2_vs_metscore1_plot_sample_source.tsv								-0.743278	-0.851186
Supplementary Fig. 4	b	ED6_metscore_scatter_sample	MetScore2 versus MetScore1 plot sample source.	figure_source	figure16_metscore2_vs_metscore1_plot_sample_source.tsv								0.516067	0.547187
Supplementary Fig. 4	b	ED6_metscore_scatter_sample	MetScore2 versus MetScore1 plot sample source.	figure_source	figure16_metscore2_vs_metscore1_plot_sample_source.tsv								-0.466743	-0.680114
Supplementary Fig. 4	b	ED6_metscore_scatter_sample	MetScore2 versus MetScore1 plot sample source.	figure_source	figure16_metscore2_vs_metscore1_plot_sample_source.tsv								-0.677385	-0.678564
Supplementary Fig. 4	b	ED6_metscore_scatter_sample	MetScore2 versus MetScore1 plot sample source.	figure_source	figure16_metscore2_vs_metscore1_plot_sample_source.tsv								1.06472	1.73797
Supplementary Fig. 4	b	ED6_metscore_scatter_sample	MetScore2 versus MetScore1 plot sample source.	figure_source	figure16_metscore2_vs_metscore1_plot_sample_source.tsv								-1.34306	-1.04205
Supplementary Fig. 4	b	ED6_metscore_scatter_sample	MetScore2 versus MetScore1 plot sample source.	figure_source	figure16_metscore2_vs_metscore1_plot_sample_source.tsv								-0.841018	-0.333362
Supplementary Fig. 4	b	ED6_metscore_scatter_sample	MetScore2 versus MetScore1 plot sample source.	figure_source	figure16_metscore2_vs_metscore1_plot_sample_source.tsv								0.488022	-0.243563
Supplementary Fig. 4	b	ED6_metscore_scatter_sample	MetScore2 versus MetScore1 plot sample source.	figure_source	figure16_metscore2_vs_metscore1_plot_sample_source.tsv								0.50229	0.0631089
Supplementary Fig. 4	b	ED6_metscore_scatter_sample	MetScore2 versus MetScore1 plot sample source.	figure_source	figure16_metscore2_vs_metscore1_plot_sample_source.tsv								-0.950168	-0.328133
Supplementary Fig. 4	b	ED6_metscore_scatter_sample	MetScore2 versus MetScore1 plot sample source.	figure_source	figure16_metscore2_vs_metscore1_plot_sample_source.tsv								-0.158009	-0.323058
Supplementary Fig. 4	b	ED6_metscore_scatter_sample	MetScore2 versus MetScore1 plot sample source.	figure_source	figure16_metscore2_vs_metscore1_plot_sample_source.tsv								-0.235569	-0.706477
Supplementary Fig. 4	b	ED6_metscore_scatter_sample	MetScore2 versus MetScore1 plot sample source.	figure_source	figure16_metscore2_vs_metscore1_plot_sample_source.tsv								-0.721692	-0.293752
Supplementary Fig. 4	b	ED6_metscore_scatter_sample	MetScore2 versus MetScore1 plot sample source.	figure_source	figure16_metscore2_vs_metscore1_plot_sample_source.tsv								2.50244	4.2063
Supplementary Fig. 4	b	ED6_metscore_scatter_sample	MetScore2 versus MetScore1 plot sample source.	figure_source	figure16_metscore2_vs_metscore1_plot_sample_source.tsv								-0.24737	0.00555753
Supplementary Fig. 4	b	ED6_metscore_scatter_sample	MetScore2 versus MetScore1 plot sample source.	figure_source	figure16_metscore2_vs_metscore1_plot_sample_source.tsv								0.293343	0.239249
Supplementary Fig. 4	b	ED6_metscore_scatter_sample	MetScore2 versus MetScore1 plot sample source.	figure_source	figure16_metscore2_vs_metscore1_plot_sample_source.tsv								0.6069	0.358249
Supplementary Fig. 4	b	ED6_metscore_scatter_sample	MetScore2 versus MetScore1 plot sample source.	figure_source	figure16_metscore2_vs_metscore1_plot_sample_source.tsv								0.185476	0.45068
Supplementary Fig. 4	b	ED6_metscore_scatter_sample	MetScore2 versus MetScore1 plot sample source.	figure_source	figure16_metscore2_vs_metscore1_plot_sample_source.tsv								-0.458399	0.0528941
Supplementary Fig. 4	b	ED6_metscore_scatter_sample	MetScore2 versus MetScore1 plot sample source.	figure_source	figure16_metscore2_vs_metscore1_plot_sample_source.tsv								0.425082	1.14626
Supplementary Fig. 4	b	ED6_metscore_scatter_sample	MetScore2 versus MetScore1 plot sample source.	figure_source	figure16_metscore2_vs_metscore1_plot_sample_source.tsv								-0.509788	-0.175125
Supplementary Fig. 4	b	ED6_metscore_scatter_sample	MetScore2 versus MetScore1 plot sample source.	figure_source	figure16_metscore2_vs_metscore1_plot_sample_source.tsv								0.287044	0.175894
Supplementary Fig. 4	b	ED6_metscore_scatter_sample	MetScore2 versus MetScore1 plot sample source.	figure_source	figure16_metscore2_vs_metscore1_plot_sample_source.tsv								0.347408	-0.0536407
Supplementary Fig. 4	b	ED6_metscore_scatter_sample	MetScore2 versus MetScore1 plot sample source.	figure_source	figure16_metscore2_vs_metscore1_plot_sample_source.tsv								1.28463	1.871
Supplementary Fig. 4	b	ED6_metscore_scatter_sample	MetScore2 versus MetScore1 plot sample source.	figure_source	figure16_metscore2_vs_metscore1_plot_sample_source.tsv								0.35967	0.530469
Supplementary Fig. 4	b	ED6_metscore_scatter_sample	MetScore2 versus MetScore1 plot sample source.	figure_source	figure16_metscore2_vs_metscore1_plot_sample_source.tsv								1.10026	1.15506
Supplementary Fig. 4	b	ED6_metscore_scatter_sample	MetScore2 versus MetScore1 plot sample source.	figure_source	figure16_metscore2_vs_metscore1_plot_sample_source.tsv								1.41003	2.72056
Supplementary Fig. 4	b	ED6_metscore_scatter_sample	MetScore2 versus MetScore1 plot sample source.	figure_source	figure16_metscore2_vs_metscore1_plot_sample_source.tsv								0.0154231	0.16216
Supplementary Fig. 4	b	ED6_metscore_scatter_sample	MetScore2 versus MetScore1 plot sample source.	figure_source	figure16_metscore2_vs_metscore1_plot_sample_source.tsv								-1.56428	-0.776761
Supplementary Fig. 4	b	ED6_metscore_scatter_sample	MetScore2 versus MetScore1 plot sample source.	figure_source	figure16_metscore2_vs_metscore1_plot_sample_source.tsv								-1.33182	-1.02586
Supplementary Fig. 4	b	ED6_metscore_scatter_sample	MetScore2 versus MetScore1 plot sample source.	figure_source	figure16_metscore2_vs_metscore1_plot_sample_source.tsv								-0.980204	-1.00593
Supplementary Fig. 4	b	ED6_metscore_scatter_sample	MetScore2 versus MetScore1 plot sample source.	figure_source	figure16_metscore2_vs_metscore1_plot_sample_source.tsv								0.302699	-0.146197
Supplementary Fig. 4	b	ED6_metscore_scatter_sample	MetScore2 versus MetScore1 plot sample source.	figure_source	figure16_metscore2_vs_metscore1_plot_sample_source.tsv								-0.850821	-0.493107
Supplementary Fig. 4	b	ED6_metscore_scatter_sample	MetScore2 versus MetScore1 plot sample source.	figure_source	figure16_metscore2_vs_metscore1_plot_sample_source.tsv								0.658352	0.667055
Supplementary Fig. 4	b	ED6_metscore_scatter_sample	MetScore2 versus MetScore1 plot sample source.	figure_source	figure16_metscore2_vs_metscore1_plot_sample_source.tsv								-1.65098	-0.592887
Supplementary Fig. 4	b	ED6_metscore_scatter_sample	MetScore2 versus MetScore1 plot sample source.	figure_source	figure16_metscore2_vs_metscore1_plot_sample_source.tsv								1.16852	-0.325408
Supplementary Fig. 4	b	ED6_metscore_scatter_sample	MetScore2 versus MetScore1 plot sample source.	figure_source	figure16_metscore2_vs_metscore1_plot_sample_source.tsv								-0.670241	-0.703825
Supplementary Fig. 4	b	ED6_metscore_scatter_sample	MetScore2 versus MetScore1 plot sample source.	figure_source	figure16_metscore2_vs_metscore1_plot_sample_source.tsv								1.66488	1.8082
Supplementary Fig. 4	b	ED6_metscore_scatter_sample	MetScore2 versus MetScore1 plot sample source.	figure_source	figure16_metscore2_vs_metscore1_plot_sample_source.tsv								-0.406265	-0.0450669
Supplementary Fig. 4	b	ED6_metscore_scatter_sample	MetScore2 versus MetScore1 plot sample source.	figure_source	figure16_metscore2_vs_metscore1_plot_sample_source.tsv								-0.680497	-0.231792
Supplementary Fig. 4	b	ED6_metscore_scatter_sample	MetScore2 versus MetScore1 plot sample source.	figure_source	figure16_metscore2_vs_metscore1_plot_sample_source.tsv								0.266002	-0.0668324
Supplementary Fig. 4	b	ED6_metscore_scatter_sample	MetScore2 versus MetScore1 plot sample source.	figure_source	figure16_metscore2_vs_metscore1_plot_sample_source.tsv								-0.495668	-0.514328
Supplementary Fig. 4	b	ED6_metscore_scatter_sample	MetScore2 versus MetScore1 plot sample source.	figure_source	figure16_metscore2_vs_metscore1_plot_sample_source.tsv								0.504548	0.242353
Supplementary Fig. 4	b	ED6_metscore_scatter_sample	MetScore2 versus MetScore1 plot sample source.	figure_source	figure16_metscore2_vs_metscore1_plot_sample_source.tsv								-0.316432	-0.889167
Supplementary Fig. 4	b	ED6_metscore_scatter_sample	MetScore2 versus MetScore1 plot sample source.	figure_source	figure16_metscore2_vs_metscore1_plot_sample_source.tsv								-0.755706	-0.485482
Supplementary Fig. 4	b	ED6_metscore_scatter_sample	MetScore2 versus MetScore1 plot sample source.	figure_source	figure16_metscore2_vs_metscore1_plot_sample_source.tsv								-0.0949933	-0.0594696
Supplementary Fig. 4	b	ED6_metscore_scatter_sample	MetScore2 versus MetScore1 plot sample source.	figure_source	figure16_metscore2_vs_metscore1_plot_sample_source.tsv								-0.861625	-1.07269
Supplementary Fig. 4	b	ED6_metscore_scatter_sample	MetScore2 versus MetScore1 plot sample source.	figure_source	figure16_metscore2_vs_metscore1_plot_sample_source.tsv								0.27292	0.578746
Supplementary Fig. 4	b	ED6_metscore_scatter_sample	MetScore2 versus MetScore1 plot sample source.	figure_source	figure16_metscore2_vs_metscore1_plot_sample_source.tsv								1.49126	1.85784
Supplementary Fig. 4	b	ED6_metscore_scatter_sample	MetScore2 versus MetScore1 plot sample source.	figure_source	figure16_metscore2_vs_metscore1_plot_sample_source.tsv								1.46718	1.44378
Supplementary Fig. 4	b	ED6_metscore_scatter_sample	MetScore2 versus MetScore1 plot sample source.	figure_source	figure16_metscore2_vs_metscore1_plot_sample_source.tsv								1.24101	1.00653
Supplementary Fig. 4	b	ED6_metscore_scatter_sample	MetScore2 versus MetScore1 plot sample source.	figure_source	figure16_metscore2_vs_metscore1_plot_sample_source.tsv								-0.906428	-0.539601
Supplementary Fig. 4	b	ED6_metscore_scatter_sample	MetScore2 versus MetScore1 plot sample source.	figure_source	figure16_metscore2_vs_metscore1_plot_sample_source.tsv								0.269282	0.994678
Supplementary Fig. 4	b	ED6_metscore_scatter_sample	MetScore2 versus MetScore1 plot sample source.	figure_source	figure16_metscore2_vs_metscore1_plot_sample_source.tsv								-0.409752	-0.710741
Supplementary Fig. 4	b	ED6_metscore_scatter_sample	MetScore2 versus MetScore1 plot sample source.	figure_source	figure16_metscore2_vs_metscore1_plot_sample_source.tsv								-0.324366	0.262175
Supplementary Fig. 4	b	ED6_metscore_scatter_sample	MetScore2 versus MetScore1 plot sample source.	figure_source	figure16_metscore2_vs_metscore1_plot_sample_source.tsv								-0.0250681	-0.42253
Supplementary Fig. 4	b	ED6_metscore_scatter_sample	MetScore2 versus MetScore1 plot sample source.	figure_source	figure16_metscore2_vs_metscore1_plot_sample_source.tsv								-0.763665	-0.241334
Supplementary Fig. 4	b	ED6_metscore_scatter_sample	MetScore2 versus MetScore1 plot sample source.	figure_source	figure16_metscore2_vs_metscore1_plot_sample_source.tsv								-0.238287	-0.0284427
Supplementary Fig. 4	b	ED6_metscore_scatter_sample	MetScore2 versus MetScore1 plot sample source.	figure_source	figure16_metscore2_vs_metscore1_plot_sample_source.tsv								-0.29651	0.0595536
Supplementary Fig. 4	b	ED6_metscore_scatter_sample	MetScore2 versus MetScore1 plot sample source.	figure_source	figure16_metscore2_vs_metscore1_plot_sample_source.tsv								-0.497289	-0.897917
Supplementary Fig. 4	b	ED6_metscore_scatter_sample	MetScore2 versus MetScore1 plot sample source.	figure_source	figure16_metscore2_vs_metscore1_plot_sample_source.tsv								-1.2975	-0.817724
Supplementary Fig. 4	b	ED6_metscore_scatter_sample	MetScore2 versus MetScore1 plot sample source.	figure_source	figure16_metscore2_vs_metscore1_plot_sample_source.tsv								-0.948147	-0.413072
Supplementary Fig. 4	b	ED6_metscore_scatter_sample	MetScore2 versus MetScore1 plot sample source.	figure_source	figure16_metscore2_vs_metscore1_plot_sample_source.tsv								-0.225572	0.184566
Supplementary Fig. 4	b	ED6_metscore_scatter_sample	MetScore2 versus MetScore1 plot sample source.	figure_source	figure16_metscore2_vs_metscore1_plot_sample_source.tsv								-0.355734	-0.719191
Supplementary Fig. 4	b	ED6_metscore_scatter_sample	MetScore2 versus MetScore1 plot sample source.	figure_source	figure16_metscore2_vs_metscore1_plot_sample_source.tsv								-0.968718	-0.466305
Supplementary Fig. 4	b	ED6_metscore_scatter_sample	MetScore2 versus MetScore1 plot sample source.	figure_source	figure16_metscore2_vs_metscore1_plot_sample_source.tsv								0.0644581	-0.580913
Supplementary Fig. 4	b	ED6_metscore_scatter_sample	MetScore2 versus MetScore1 plot sample source.	figure_source	figure16_metscore2_vs_metscore1_plot_sample_source.tsv								-0.157775	-0.480858
Supplementary Fig. 4	b	ED6_metscore_scatter_sample	MetScore2 versus MetScore1 plot sample source.	figure_source	figure16_metscore2_vs_metscore1_plot_sample_source.tsv								-0.277064	0.0566037
Supplementary Fig. 4	b	ED6_metscore_scatter_sample	MetScore2 versus MetScore1 plot sample source.	figure_source	figure16_metscore2_vs_metscore1_plot_sample_source.tsv								-0.106104	-0.0550212
Supplementary Fig. 4	b	ED6_metscore_scatter_sample	MetScore2 versus MetScore1 plot sample source.	figure_source	figure16_metscore2_vs_metscore1_plot_sample_source.tsv								-0.128657	-0.116003
Supplementary Fig. 4	b	ED6_metscore_scatter_sample	MetScore2 versus MetScore1 plot sample source.	figure_source	figure16_metscore2_vs_metscore1_plot_sample_source.tsv								-0.850838	-0.773569
Supplementary Fig. 4	b	ED6_metscore_scatter_sample	MetScore2 versus MetScore1 plot sample source.	figure_source	figure16_metscore2_vs_metscore1_plot_sample_source.tsv								-0.705106	-0.829544
Supplementary Fig. 4	b	ED6_metscore_scatter_sample	MetScore2 versus MetScore1 plot sample source.	figure_source	figure16_metscore2_vs_metscore1_plot_sample_source.tsv								-0.997293	-0.810838
Supplementary Fig. 4	b	ED6_metscore_scatter_sample	MetScore2 versus MetScore1 plot sample source.	figure_source	figure16_metscore2_vs_metscore1_plot_sample_source.tsv								0.0510702	0.316437
Supplementary Fig. 4	b	ED6_metscore_scatter_sample	MetScore2 versus MetScore1 plot sample source.	figure_source	figure16_metscore2_vs_metscore1_plot_sample_source.tsv								-0.802935	-0.440275
Supplementary Fig. 4	b	ED6_metscore_scatter_sample	MetScore2 versus MetScore1 plot sample source.	figure_source	figure16_metscore2_vs_metscore1_plot_sample_source.tsv								-0.943675	-0.721964
Supplementary Fig. 4	b	ED6_metscore_scatter_sample	MetScore2 versus MetScore1 plot sample source.	figure_source	figure16_metscore2_vs_metscore1_plot_sample_source.tsv								-1.09186	-0.709703
Supplementary Fig. 4	b	ED6_metscore_scatter_sample	MetScore2 versus MetScore1 plot sample source.	figure_source	figure16_metscore2_vs_metscore1_plot_sample_source.tsv								0.656631	0.469889
Supplementary Fig. 4	b	ED6_metscore_scatter_sample	MetScore2 versus MetScore1 plot sample source.	figure_source	figure16_metscore2_vs_metscore1_plot_sample_source.tsv								0.760941	-0.181822
Supplementary Fig. 4	b	ED6_metscore_scatter_sample	MetScore2 versus MetScore1 plot sample source.	figure_source	figure16_metscore2_vs_metscore1_plot_sample_source.tsv								1.42539	0.796276
Supplementary Fig. 4	b	ED6_metscore_scatter_sample	MetScore2 versus MetScore1 plot sample source.	figure_source	figure16_metscore2_vs_metscore1_plot_sample_source.tsv								-0.335195	-0.546404
Supplementary Fig. 4	b	ED6_metscore_scatter_sample	MetScore2 versus MetScore1 plot sample source.	figure_source	figure16_metscore2_vs_metscore1_plot_sample_source.tsv								1.70852	2.01993
Supplementary Fig. 4	b	ED6_metscore_scatter_sample	MetScore2 versus MetScore1 plot sample source.	figure_source	figure16_metscore2_vs_metscore1_plot_sample_source.tsv								0.337486	-0.304187
Supplementary Fig. 4	b	ED6_metscore_scatter_sample	MetScore2 versus MetScore1 plot sample source.	figure_source	figure16_metscore2_vs_metscore1_plot_sample_source.tsv								0.203001	-0.482478
Supplementary Fig. 4	b	ED6_metscore_scatter_sample	MetScore2 versus MetScore1 plot sample source.	figure_source	figure16_metscore2_vs_metscore1_plot_sample_source.tsv								0.33358	0.255396
Supplementary Fig. 4	b	ED6_metscore_scatter_sample	MetScore2 versus MetScore1 plot sample source.	figure_source	figure16_metscore2_vs_metscore1_plot_sample_source.tsv								-0.63291	-0.675481
Supplementary Fig. 4	b	ED6_metscore_scatter_sample	MetScore2 versus MetScore1 plot sample source.	figure_source	figure16_metscore2_vs_metscore1_plot_sample_source.tsv								0.394304	-0.621584
Supplementary Fig. 4	b	ED6_metscore_scatter_sample	MetScore2 versus MetScore1 plot sample source.	figure_source	figure16_metscore2_vs_metscore1_plot_sample_source.tsv								-1.66976	-1.04537
Supplementary Fig. 4	b	ED6_metscore_scatter_sample	MetScore2 versus MetScore1 plot sample source.	figure_source	figure16_metscore2_vs_metscore1_plot_sample_source.tsv								-1.09833	-0.789637
Supplementary Fig. 4	b	ED6_metscore_scatter_sample	MetScore2 versus MetScore1 plot sample source.	figure_source	figure16_metscore2_vs_metscore1_plot_sample_source.tsv								1.26835	2.61812
Supplementary Fig. 4	b	ED6_metscore_scatter_sample	MetScore2 versus MetScore1 plot sample source.	figure_source	figure16_metscore2_vs_metscore1_plot_sample_source.tsv								1.09599	1.7004
Supplementary Fig. 4	b	ED6_metscore_scatter_sample	MetScore2 versus MetScore1 plot sample source.	figure_source	figure16_metscore2_vs_metscore1_plot_sample_source.tsv								-0.193369	0.0805173
Supplementary Fig. 4	b	ED6_metscore_scatter_sample	MetScore2 versus MetScore1 plot sample source.	figure_source	figure16_metscore2_vs_metscore1_plot_sample_source.tsv								-1.43138	-0.528295
Supplementary Fig. 4	b	ED6_metscore_scatter_sample	MetScore2 versus MetScore1 plot sample source.	figure_source	figure16_metscore2_vs_metscore1_plot_sample_source.tsv								0.0290103	-0.268151
Supplementary Fig. 4	b	ED6_metscore_scatter_sample	MetScore2 versus MetScore1 plot sample source.	figure_source	figure16_metscore2_vs_metscore1_plot_sample_source.tsv								0.413762	0.321654
Supplementary Fig. 4	b	ED6_metscore_scatter_sample	MetScore2 versus MetScore1 plot sample source.	figure_source	figure16_metscore2_vs_metscore1_plot_sample_source.tsv								-0.0995851	-0.206052
Supplementary Fig. 4	b	ED6_metscore_scatter_sample	MetScore2 versus MetScore1 plot sample source.	figure_source	figure16_metscore2_vs_metscore1_plot_sample_source.tsv								0.690601	0.253778
Supplementary Fig. 4	b	ED6_metscore_scatter_sample	MetScore2 versus MetScore1 plot sample source.	figure_source	figure16_metscore2_vs_metscore1_plot_sample_source.tsv								-0.156128	-0.852036
Supplementary Fig. 4	b	ED6_metscore_scatter_sample	MetScore2 versus MetScore1 plot sample source.	figure_source	figure16_metscore2_vs_metscore1_plot_sample_source.tsv								1.12884	0.608275
Supplementary Fig. 4	b	ED6_metscore_scatter_sample	MetScore2 versus MetScore1 plot sample source.	figure_source	figure16_metscore2_vs_metscore1_plot_sample_source.tsv								0.296701	0.058198
Supplementary Fig. 4	b	ED6_metscore_scatter_sample	MetScore2 versus MetScore1 plot sample source.	figure_source	figure16_metscore2_vs_metscore1_plot_sample_source.tsv								2.13796	-0.843723
Supplementary Fig. 4	b	ED6_metscore_scatter_sample	MetScore2 versus MetScore1 plot sample source.	figure_source	figure16_metscore2_vs_metscore1_plot_sample_source.tsv								-0.139486	-0.272248
Supplementary Fig. 4	b	ED6_metscore_scatter_sample	MetScore2 versus MetScore1 plot sample source.	figure_source	figure16_metscore2_vs_metscore1_plot_sample_source.tsv								-1.06367	-0.887995
Supplementary Fig. 4	b	ED6_metscore_scatter_sample	MetScore2 versus MetScore1 plot sample source.	figure_source	figure16_metscore2_vs_metscore1_plot_sample_source.tsv								0.347161	0.160465
Supplementary Fig. 4	b	ED6_metscore_scatter_sample	MetScore2 versus MetScore1 plot sample source.	figure_source	figure16_metscore2_vs_metscore1_plot_sample_source.tsv								-2.71018	-0.784599
Supplementary Fig. 4	b	ED6_metscore_scatter_sample	MetScore2 versus MetScore1 plot sample source.	figure_source	figure16_metscore2_vs_metscore1_plot_sample_source.tsv								-0.123686	0.179269
Supplementary Fig. 4	b	ED6_metscore_scatter_sample	MetScore2 versus MetScore1 plot sample source.	figure_source	figure16_metscore2_vs_metscore1_plot_sample_source.tsv								-0.176273	-0.372452
Supplementary Fig. 4	b	ED6_metscore_scatter_sample	MetScore2 versus MetScore1 plot sample source.	figure_source	figure16_metscore2_vs_metscore1_plot_sample_source.tsv								0.85234	-0.113658
Supplementary Fig. 4	b	ED6_metscore_scatter_sample	MetScore2 versus MetScore1 plot sample source.	figure_source	figure16_metscore2_vs_metscore1_plot_sample_source.tsv								0.113406	-0.563455
Supplementary Fig. 4	b	ED6_metscore_scatter_sample	MetScore2 versus MetScore1 plot sample source.	figure_source	figure16_metscore2_vs_metscore1_plot_sample_source.tsv								0.389649	0.107788
Supplementary Fig. 4	b	ED6_metscore_scatter_sample	MetScore2 versus MetScore1 plot sample source.	figure_source	figure16_metscore2_vs_metscore1_plot_sample_source.tsv								0.926844	0.284589
Supplementary Fig. 4	b	ED6_metscore_scatter_sample	MetScore2 versus MetScore1 plot sample source.	figure_source	figure16_metscore2_vs_metscore1_plot_sample_source.tsv								0.487612	-0.031726
Supplementary Fig. 4	b	ED6_metscore_scatter_sample	MetScore2 versus MetScore1 plot sample source.	figure_source	figure16_metscore2_vs_metscore1_plot_sample_source.tsv								-1.60604	-0.79756
Supplementary Fig. 4	b	ED6_metscore_scatter_sample	MetScore2 versus MetScore1 plot sample source.	figure_source	figure16_metscore2_vs_metscore1_plot_sample_source.tsv								1.06316	0.0207315
Supplementary Fig. 4	b	ED6_metscore_scatter_sample	MetScore2 versus MetScore1 plot sample source.	figure_source	figure16_metscore2_vs_metscore1_plot_sample_source.tsv								-0.22547	-0.501544
Supplementary Fig. 4	b	ED6_metscore_scatter_sample	MetScore2 versus MetScore1 plot sample source.	figure_source	figure16_metscore2_vs_metscore1_plot_sample_source.tsv								1.38599	0.408807
Supplementary Fig. 4	b	ED6_metscore_scatter_sample	MetScore2 versus MetScore1 plot sample source.	figure_source	figure16_metscore2_vs_metscore1_plot_sample_source.tsv								-0.382009	-0.334223
Supplementary Fig. 4	b	ED6_metscore_scatter_sample	MetScore2 versus MetScore1 plot sample source.	figure_source	figure16_metscore2_vs_metscore1_plot_sample_source.tsv								0.451248	-0.163624
Supplementary Fig. 4	b	ED6_metscore_scatter_sample	MetScore2 versus MetScore1 plot sample source.	figure_source	figure16_metscore2_vs_metscore1_plot_sample_source.tsv								-0.466079	-0.163789
Supplementary Fig. 4	b	ED6_metscore_scatter_sample	MetScore2 versus MetScore1 plot sample source.	figure_source	figure16_metscore2_vs_metscore1_plot_sample_source.tsv								-0.315823	-0.694558
Supplementary Fig. 4	b	ED6_metscore_scatter_sample	MetScore2 versus MetScore1 plot sample source.	figure_source	figure16_metscore2_vs_metscore1_plot_sample_source.tsv								-1.10029	-0.814301
Supplementary Fig. 4	b	ED6_metscore_scatter_sample	MetScore2 versus MetScore1 plot sample source.	figure_source	figure16_metscore2_vs_metscore1_plot_sample_source.tsv								-0.328335	-0.256887
Supplementary Fig. 4	b	ED6_metscore_scatter_sample	MetScore2 versus MetScore1 plot sample source.	figure_source	figure16_metscore2_vs_metscore1_plot_sample_source.tsv								1.77641	2.08183
Supplementary Fig. 4	b	ED6_metscore_scatter_sample	MetScore2 versus MetScore1 plot sample source.	figure_source	figure16_metscore2_vs_metscore1_plot_sample_source.tsv								0.854175	0.703318
Supplementary Fig. 4	b	ED6_metscore_scatter_sample	MetScore2 versus MetScore1 plot sample source.	figure_source	figure16_metscore2_vs_metscore1_plot_sample_source.tsv								-0.852878	-0.670866
Supplementary Fig. 4	b	ED6_metscore_scatter_sample	MetScore2 versus MetScore1 plot sample source.	figure_source	figure16_metscore2_vs_metscore1_plot_sample_source.tsv								-0.607821	-0.683279
Supplementary Fig. 4	b	ED6_metscore_scatter_sample	MetScore2 versus MetScore1 plot sample source.	figure_source	figure16_metscore2_vs_metscore1_plot_sample_source.tsv								1.63415	0.505973
Supplementary Fig. 4	b	ED6_metscore_scatter_sample	MetScore2 versus MetScore1 plot sample source.	figure_source	figure16_metscore2_vs_metscore1_plot_sample_source.tsv								-0.453589	-0.69165
Supplementary Fig. 4	b	ED6_metscore_scatter_sample	MetScore2 versus MetScore1 plot sample source.	figure_source	figure16_metscore2_vs_metscore1_plot_sample_source.tsv								0.409856	0.484414
Supplementary Fig. 4	b	ED6_metscore_scatter_sample	MetScore2 versus MetScore1 plot sample source.	figure_source	figure16_metscore2_vs_metscore1_plot_sample_source.tsv								-1.17147	-0.544555
Supplementary Fig. 4	b	ED6_metscore_scatter_sample	MetScore2 versus MetScore1 plot sample source.	figure_source	figure16_metscore2_vs_metscore1_plot_sample_source.tsv								0.651158	0.153163
Supplementary Fig. 4	b	ED6_metscore_scatter_sample	MetScore2 versus MetScore1 plot sample source.	figure_source	figure16_metscore2_vs_metscore1_plot_sample_source.tsv								0.0395502	-0.445679
Supplementary Fig. 4	b	ED6_metscore_scatter_sample	MetScore2 versus MetScore1 plot sample source.	figure_source	figure16_metscore2_vs_metscore1_plot_sample_source.tsv								-0.716683	-0.508713
Supplementary Fig. 4	b	ED6_metscore_scatter_sample	MetScore2 versus MetScore1 plot sample source.	figure_source	figure16_metscore2_vs_metscore1_plot_sample_source.tsv								0.183206	-0.716779
Supplementary Fig. 4	b	ED6_metscore_scatter_sample	MetScore2 versus MetScore1 plot sample source.	figure_source	figure16_metscore2_vs_metscore1_plot_sample_source.tsv								-0.0690068	-0.270157
Supplementary Fig. 4	b	ED6_metscore_scatter_sample	MetScore2 versus MetScore1 plot sample source.	figure_source	figure16_metscore2_vs_metscore1_plot_sample_source.tsv								0.897197	-0.0419198
Supplementary Fig. 4	b	ED6_metscore_scatter_sample	MetScore2 versus MetScore1 plot sample source.	figure_source	figure16_metscore2_vs_metscore1_plot_sample_source.tsv								-1.79067	-1.02892
Supplementary Fig. 4	b	ED6_metscore_scatter_sample	MetScore2 versus MetScore1 plot sample source.	figure_source	figure16_metscore2_vs_metscore1_plot_sample_source.tsv								0.364219	-0.00675619
Supplementary Fig. 4	b	ED6_metscore_scatter_sample	MetScore2 versus MetScore1 plot sample source.	figure_source	figure16_metscore2_vs_metscore1_plot_sample_source.tsv								-0.227891	-0.326234
Supplementary Fig. 4	b	ED6_metscore_scatter_sample	MetScore2 versus MetScore1 plot sample source.	figure_source	figure16_metscore2_vs_metscore1_plot_sample_source.tsv								-0.543083	-0.768332
Supplementary Fig. 4	b	ED6_metscore_scatter_sample	MetScore2 versus MetScore1 plot sample source.	figure_source	figure16_metscore2_vs_metscore1_plot_sample_source.tsv								0.19713	-0.244724
Supplementary Fig. 4	b	ED6_metscore_scatter_sample	MetScore2 versus MetScore1 plot sample source.	figure_source	figure16_metscore2_vs_metscore1_plot_sample_source.tsv								1.03987	-0.128919
Supplementary Fig. 4	b	ED6_metscore_scatter_sample	MetScore2 versus MetScore1 plot sample source.	figure_source	figure16_metscore2_vs_metscore1_plot_sample_source.tsv								-0.169509	-0.308316
Supplementary Fig. 4	b	ED6_metscore_scatter_sample	MetScore2 versus MetScore1 plot sample source.	figure_source	figure16_metscore2_vs_metscore1_plot_sample_source.tsv								-0.120779	-0.718494
Supplementary Fig. 4	b	ED6_metscore_scatter_sample	MetScore2 versus MetScore1 plot sample source.	figure_source	figure16_metscore2_vs_metscore1_plot_sample_source.tsv								-0.252572	-0.245197
Supplementary Fig. 4	b	ED6_metscore_scatter_sample	MetScore2 versus MetScore1 plot sample source.	figure_source	figure16_metscore2_vs_metscore1_plot_sample_source.tsv								-0.228548	-0.535912
Supplementary Fig. 4	b	ED6_metscore_scatter_sample	MetScore2 versus MetScore1 plot sample source.	figure_source	figure16_metscore2_vs_metscore1_plot_sample_source.tsv								0.731307	0.754114
Supplementary Fig. 4	b	ED6_metscore_scatter_sample	MetScore2 versus MetScore1 plot sample source.	figure_source	figure16_metscore2_vs_metscore1_plot_sample_source.tsv								0.81155	0.460021
Supplementary Fig. 4	b	ED6_metscore_scatter_sample	MetScore2 versus MetScore1 plot sample source.	figure_source	figure16_metscore2_vs_metscore1_plot_sample_source.tsv								1.13361	0.472575
Supplementary Fig. 4	b	ED6_metscore_scatter_sample	MetScore2 versus MetScore1 plot sample source.	figure_source	figure16_metscore2_vs_metscore1_plot_sample_source.tsv								-0.0440499	0.0189923
Supplementary Fig. 4	b	ED6_metscore_scatter_sample	MetScore2 versus MetScore1 plot sample source.	figure_source	figure16_metscore2_vs_metscore1_plot_sample_source.tsv								0.415244	-0.185299
Supplementary Fig. 4	b	ED6_metscore_scatter_sample	MetScore2 versus MetScore1 plot sample source.	figure_source	figure16_metscore2_vs_metscore1_plot_sample_source.tsv								0.942665	0.25183
Supplementary Fig. 4	b	ED6_metscore_scatter_sample	MetScore2 versus MetScore1 plot sample source.	figure_source	figure16_metscore2_vs_metscore1_plot_sample_source.tsv								-0.691736	-0.197411
Supplementary Fig. 4	b	ED6_metscore_scatter_sample	MetScore2 versus MetScore1 plot sample source.	figure_source	figure16_metscore2_vs_metscore1_plot_sample_source.tsv								1.56048	0.415243
Supplementary Fig. 4	b	ED6_metscore_scatter_sample	MetScore2 versus MetScore1 plot sample source.	figure_source	figure16_metscore2_vs_metscore1_plot_sample_source.tsv								-0.0351995	-0.572908
Supplementary Fig. 4	b	ED6_metscore_scatter_sample	MetScore2 versus MetScore1 plot sample source.	figure_source	figure16_metscore2_vs_metscore1_plot_sample_source.tsv								-0.768203	-0.254311
Supplementary Fig. 4	b	ED6_metscore_scatter_sample	MetScore2 versus MetScore1 plot sample source.	figure_source	figure16_metscore2_vs_metscore1_plot_sample_source.tsv								0.027176	-0.568204
Supplementary Fig. 4	b	ED6_metscore_scatter_sample	MetScore2 versus MetScore1 plot sample source.	figure_source	figure16_metscore2_vs_metscore1_plot_sample_source.tsv								-0.0395238	-0.0787763
Supplementary Fig. 4	b	ED6_metscore_scatter_sample	MetScore2 versus MetScore1 plot sample source.	figure_source	figure16_metscore2_vs_metscore1_plot_sample_source.tsv								2.00479	3.86376
Supplementary Fig. 4	b	ED6_metscore_scatter_sample	MetScore2 versus MetScore1 plot sample source.	figure_source	figure16_metscore2_vs_metscore1_plot_sample_source.tsv								-0.503581	0.0168372
Supplementary Fig. 4	b	ED6_metscore_scatter_sample	MetScore2 versus MetScore1 plot sample source.	figure_source	figure16_metscore2_vs_metscore1_plot_sample_source.tsv								0.686693	0.0438781
Supplementary Fig. 4	b	ED6_metscore_scatter_sample	MetScore2 versus MetScore1 plot sample source.	figure_source	figure16_metscore2_vs_metscore1_plot_sample_source.tsv								-1.05428	-0.683816
Supplementary Fig. 4	b	ED6_metscore_scatter_sample	MetScore2 versus MetScore1 plot sample source.	figure_source	figure16_metscore2_vs_metscore1_plot_sample_source.tsv								1.11249	1.80633
Supplementary Fig. 4	b	ED6_metscore_scatter_sample	MetScore2 versus MetScore1 plot sample source.	figure_source	figure16_metscore2_vs_metscore1_plot_sample_source.tsv								-0.490796	-0.556419
Supplementary Fig. 4	b	ED6_metscore_scatter_sample	MetScore2 versus MetScore1 plot sample source.	figure_source	figure16_metscore2_vs_metscore1_plot_sample_source.tsv								-0.0863339	-0.265182
Supplementary Fig. 4	b	ED6_metscore_scatter_sample	MetScore2 versus MetScore1 plot sample source.	figure_source	figure16_metscore2_vs_metscore1_plot_sample_source.tsv								-0.337341	-0.502615
Supplementary Fig. 4	b	ED6_metscore_scatter_sample	MetScore2 versus MetScore1 plot sample source.	figure_source	figure16_metscore2_vs_metscore1_plot_sample_source.tsv								-1.67599	-0.564417
Supplementary Fig. 4	b	ED6_metscore_scatter_sample	MetScore2 versus MetScore1 plot sample source.	figure_source	figure16_metscore2_vs_metscore1_plot_sample_source.tsv								0.2549	1.39361
Supplementary Fig. 4	b	ED6_metscore_scatter_sample	MetScore2 versus MetScore1 plot sample source.	figure_source	figure16_metscore2_vs_metscore1_plot_sample_source.tsv								-1.09118	-0.500037
Supplementary Fig. 4	b	ED6_metscore_scatter_sample	MetScore2 versus MetScore1 plot sample source.	figure_source	figure16_metscore2_vs_metscore1_plot_sample_source.tsv								-1.27163	-0.888935
Supplementary Fig. 4	b	ED6_metscore_scatter_sample	MetScore2 versus MetScore1 plot sample source.	figure_source	figure16_metscore2_vs_metscore1_plot_sample_source.tsv								-1.34059	-0.828393
Supplementary Fig. 4	b	ED6_metscore_scatter_sample	MetScore2 versus MetScore1 plot sample source.	figure_source	figure16_metscore2_vs_metscore1_plot_sample_source.tsv								-0.293952	-0.263801
Supplementary Fig. 4	b	ED6_metscore_scatter_sample	MetScore2 versus MetScore1 plot sample source.	figure_source	figure16_metscore2_vs_metscore1_plot_sample_source.tsv								-0.699359	-0.308008
Supplementary Fig. 4	b	ED6_metscore_scatter_sample	MetScore2 versus MetScore1 plot sample source.	figure_source	figure16_metscore2_vs_metscore1_plot_sample_source.tsv								-0.387028	-0.548512
Supplementary Fig. 4	b	ED6_metscore_scatter_sample	MetScore2 versus MetScore1 plot sample source.	figure_source	figure16_metscore2_vs_metscore1_plot_sample_source.tsv								2.13741	1.92694
Supplementary Fig. 4	b	ED6_metscore_scatter_sample	MetScore2 versus MetScore1 plot sample source.	figure_source	figure16_metscore2_vs_metscore1_plot_sample_source.tsv								-0.225534	-0.707265
Supplementary Fig. 4	b	ED6_metscore_scatter_sample	MetScore2 versus MetScore1 plot sample source.	figure_source	figure16_metscore2_vs_metscore1_plot_sample_source.tsv								-0.886783	-0.243639
Supplementary Fig. 4	b	ED6_metscore_scatter_sample	MetScore2 versus MetScore1 plot sample source.	figure_source	figure16_metscore2_vs_metscore1_plot_sample_source.tsv								-0.0763106	-0.196222
Supplementary Fig. 4	b	ED6_metscore_scatter_sample	MetScore2 versus MetScore1 plot sample source.	figure_source	figure16_metscore2_vs_metscore1_plot_sample_source.tsv								0.301335	-0.0453599
Supplementary Fig. 4	b	ED6_metscore_scatter_sample	MetScore2 versus MetScore1 plot sample source.	figure_source	figure16_metscore2_vs_metscore1_plot_sample_source.tsv								0.206503	0.21055
Supplementary Fig. 4	b	ED6_metscore_scatter_sample	MetScore2 versus MetScore1 plot sample source.	figure_source	figure16_metscore2_vs_metscore1_plot_sample_source.tsv								1.56514	-0.563034
Supplementary Fig. 4	b	ED6_metscore_scatter_sample	MetScore2 versus MetScore1 plot sample source.	figure_source	figure16_metscore2_vs_metscore1_plot_sample_source.tsv								-1.17771	-0.881871
Supplementary Fig. 4	b	ED6_metscore_scatter_sample	MetScore2 versus MetScore1 plot sample source.	figure_source	figure16_metscore2_vs_metscore1_plot_sample_source.tsv								1.16042	0.93848
Supplementary Fig. 4	b	ED6_metscore_scatter_sample	MetScore2 versus MetScore1 plot sample source.	figure_source	figure16_metscore2_vs_metscore1_plot_sample_source.tsv								0.45001	0.175078
Supplementary Fig. 4	b	ED6_metscore_scatter_sample	MetScore2 versus MetScore1 plot sample source.	figure_source	figure16_metscore2_vs_metscore1_plot_sample_source.tsv								1.04597	-0.305251
Supplementary Fig. 4	b	ED6_metscore_scatter_sample	MetScore2 versus MetScore1 plot sample source.	figure_source	figure16_metscore2_vs_metscore1_plot_sample_source.tsv								0.185692	0.144193
Supplementary Fig. 4	b	ED6_metscore_scatter_sample	MetScore2 versus MetScore1 plot sample source.	figure_source	figure16_metscore2_vs_metscore1_plot_sample_source.tsv								-0.411202	-0.648802
Supplementary Fig. 4	b	ED6_metscore_scatter_sample	MetScore2 versus MetScore1 plot sample source.	figure_source	figure16_metscore2_vs_metscore1_plot_sample_source.tsv								-1.31623	-0.896706
Supplementary Fig. 4	b	ED6_metscore_scatter_sample	MetScore2 versus MetScore1 plot sample source.	figure_source	figure16_metscore2_vs_metscore1_plot_sample_source.tsv								-1.15979	-0.71012
Supplementary Fig. 4	b	ED6_metscore_scatter_sample	MetScore2 versus MetScore1 plot sample source.	figure_source	figure16_metscore2_vs_metscore1_plot_sample_source.tsv								1.28948	0.510677
Supplementary Fig. 4	b	ED6_metscore_scatter_sample	MetScore2 versus MetScore1 plot sample source.	figure_source	figure16_metscore2_vs_metscore1_plot_sample_source.tsv								-0.950827	-0.917414
Supplementary Fig. 4	b	ED6_metscore_scatter_sample	MetScore2 versus MetScore1 plot sample source.	figure_source	figure16_metscore2_vs_metscore1_plot_sample_source.tsv								-1.21122	-0.724849
Supplementary Fig. 4	b	ED6_metscore_scatter_sample	MetScore2 versus MetScore1 plot sample source.	figure_source	figure16_metscore2_vs_metscore1_plot_sample_source.tsv								1.00095	0.43559
Supplementary Fig. 4	b	ED6_metscore_scatter_sample	MetScore2 versus MetScore1 plot sample source.	figure_source	figure16_metscore2_vs_metscore1_plot_sample_source.tsv								-0.365249	-0.441881
Supplementary Fig. 4	b	ED6_metscore_scatter_sample	MetScore2 versus MetScore1 plot sample source.	figure_source	figure16_metscore2_vs_metscore1_plot_sample_source.tsv								0.61244	0.117886
Supplementary Fig. 4	b	ED6_metscore_scatter_sample	MetScore2 versus MetScore1 plot sample source.	figure_source	figure16_metscore2_vs_metscore1_plot_sample_source.tsv								0.140352	0.259066
Supplementary Fig. 4	b	ED6_metscore_scatter_sample	MetScore2 versus MetScore1 plot sample source.	figure_source	figure16_metscore2_vs_metscore1_plot_sample_source.tsv								-0.567247	-0.767959
Supplementary Fig. 4	b	ED6_metscore_scatter_sample	MetScore2 versus MetScore1 plot sample source.	figure_source	figure16_metscore2_vs_metscore1_plot_sample_source.tsv								-0.641952	-0.839384
Supplementary Fig. 4	b	ED6_metscore_scatter_sample	MetScore2 versus MetScore1 plot sample source.	figure_source	figure16_metscore2_vs_metscore1_plot_sample_source.tsv								-1.12771	-0.574074
Supplementary Fig. 4	b	ED6_metscore_scatter_sample	MetScore2 versus MetScore1 plot sample source.	figure_source	figure16_metscore2_vs_metscore1_plot_sample_source.tsv								-0.447759	-1.02739
Supplementary Fig. 4	b	ED6_metscore_scatter_sample	MetScore2 versus MetScore1 plot sample source.	figure_source	figure16_metscore2_vs_metscore1_plot_sample_source.tsv								-0.130583	-0.412789
Supplementary Fig. 4	b	ED6_metscore_scatter_sample	MetScore2 versus MetScore1 plot sample source.	figure_source	figure16_metscore2_vs_metscore1_plot_sample_source.tsv								1.34948	0.269425
Supplementary Fig. 4	b	ED6_metscore_scatter_sample	MetScore2 versus MetScore1 plot sample source.	figure_source	figure16_metscore2_vs_metscore1_plot_sample_source.tsv								0.0558089	0.183448
Supplementary Fig. 4	b	ED6_metscore_scatter_sample	MetScore2 versus MetScore1 plot sample source.	figure_source	figure16_metscore2_vs_metscore1_plot_sample_source.tsv								1.16488	1.11715
Supplementary Fig. 4	b	ED6_metscore_scatter_sample	MetScore2 versus MetScore1 plot sample source.	figure_source	figure16_metscore2_vs_metscore1_plot_sample_source.tsv								0.219891	0.14328
Supplementary Fig. 4	b	ED6_metscore_scatter_sample	MetScore2 versus MetScore1 plot sample source.	figure_source	figure16_metscore2_vs_metscore1_plot_sample_source.tsv								-0.622832	-0.400865
Supplementary Fig. 4	b	ED6_metscore_scatter_sample	MetScore2 versus MetScore1 plot sample source.	figure_source	figure16_metscore2_vs_metscore1_plot_sample_source.tsv								1.13219	0.732164
Supplementary Fig. 4	b	ED6_metscore_scatter_sample	MetScore2 versus MetScore1 plot sample source.	figure_source	figure16_metscore2_vs_metscore1_plot_sample_source.tsv								0.574597	0.0912817
Supplementary Fig. 4	b	ED6_metscore_scatter_sample	MetScore2 versus MetScore1 plot sample source.	figure_source	figure16_metscore2_vs_metscore1_plot_sample_source.tsv								1.08662	-0.211716
Supplementary Fig. 4	b	ED6_metscore_scatter_sample	MetScore2 versus MetScore1 plot sample source.	figure_source	figure16_metscore2_vs_metscore1_plot_sample_source.tsv								-0.853943	-0.57713
Supplementary Fig. 4	b	ED6_metscore_scatter_sample	MetScore2 versus MetScore1 plot sample source.	figure_source	figure16_metscore2_vs_metscore1_plot_sample_source.tsv								0.31373	-0.447585
Supplementary Fig. 4	b	ED6_metscore_scatter_sample	MetScore2 versus MetScore1 plot sample source.	figure_source	figure16_metscore2_vs_metscore1_plot_sample_source.tsv								-0.373416	-0.700469
Supplementary Fig. 4	b	ED6_metscore_scatter_sample	MetScore2 versus MetScore1 plot sample source.	figure_source	figure16_metscore2_vs_metscore1_plot_sample_source.tsv								0.158786	-0.296657
Supplementary Fig. 4	b	ED6_metscore_scatter_sample	MetScore2 versus MetScore1 plot sample source.	figure_source	figure16_metscore2_vs_metscore1_plot_sample_source.tsv								-0.300509	-0.45838
Supplementary Fig. 4	b	ED6_metscore_scatter_sample	MetScore2 versus MetScore1 plot sample source.	figure_source	figure16_metscore2_vs_metscore1_plot_sample_source.tsv								3.51227	2.59014
Supplementary Fig. 4	b	ED6_metscore_scatter_sample	MetScore2 versus MetScore1 plot sample source.	figure_source	figure16_metscore2_vs_metscore1_plot_sample_source.tsv								-0.127137	-0.680701
Supplementary Fig. 4	b	ED6_metscore_scatter_sample	MetScore2 versus MetScore1 plot sample source.	figure_source	figure16_metscore2_vs_metscore1_plot_sample_source.tsv								-1.47104	-0.974118
Supplementary Fig. 4	b	ED6_metscore_scatter_sample	MetScore2 versus MetScore1 plot sample source.	figure_source	figure16_metscore2_vs_metscore1_plot_sample_source.tsv								-0.70186	-0.373631
Supplementary Fig. 4	b	ED6_metscore_scatter_sample	MetScore2 versus MetScore1 plot sample source.	figure_source	figure16_metscore2_vs_metscore1_plot_sample_source.tsv								0.725896	0.264073
Supplementary Fig. 4	b	ED6_metscore_scatter_sample	MetScore2 versus MetScore1 plot sample source.	figure_source	figure16_metscore2_vs_metscore1_plot_sample_source.tsv								-0.858073	-0.24784
Supplementary Fig. 4	b	ED6_metscore_scatter_sample	MetScore2 versus MetScore1 plot sample source.	figure_source	figure16_metscore2_vs_metscore1_plot_sample_source.tsv								1.433	3.10787
Supplementary Fig. 4	b	ED6_metscore_scatter_sample	MetScore2 versus MetScore1 plot sample source.	figure_source	figure16_metscore2_vs_metscore1_plot_sample_source.tsv								0.0108946	-0.590148
Supplementary Fig. 4	b	ED6_metscore_scatter_sample	MetScore2 versus MetScore1 plot sample source.	figure_source	figure16_metscore2_vs_metscore1_plot_sample_source.tsv								-0.421723	-0.451405
Supplementary Fig. 4	b	ED6_metscore_scatter_sample	MetScore2 versus MetScore1 plot sample source.	figure_source	figure16_metscore2_vs_metscore1_plot_sample_source.tsv								-0.740903	-0.411749
Supplementary Fig. 4	b	ED6_metscore_scatter_sample	MetScore2 versus MetScore1 plot sample source.	figure_source	figure16_metscore2_vs_metscore1_plot_sample_source.tsv								0.536591	0.298216
Supplementary Fig. 4	b	ED6_metscore_scatter_sample	MetScore2 versus MetScore1 plot sample source.	figure_source	figure16_metscore2_vs_metscore1_plot_sample_source.tsv								-0.595392	-0.241333
Supplementary Fig. 4	b	ED6_metscore_scatter_sample	MetScore2 versus MetScore1 plot sample source.	figure_source	figure16_metscore2_vs_metscore1_plot_sample_source.tsv								0.133735	-0.310949
Supplementary Fig. 4	b	ED6_metscore_scatter_sample	MetScore2 versus MetScore1 plot sample source.	figure_source	figure16_metscore2_vs_metscore1_plot_sample_source.tsv								-0.138735	-0.00732993
Supplementary Fig. 4	b	ED6_metscore_scatter_sample	MetScore2 versus MetScore1 plot sample source.	figure_source	figure16_metscore2_vs_metscore1_plot_sample_source.tsv								1.368	2.05943
Supplementary Fig. 4	b	ED6_metscore_scatter_sample	MetScore2 versus MetScore1 plot sample source.	figure_source	figure16_metscore2_vs_metscore1_plot_sample_source.tsv								-0.304499	-0.350568
Supplementary Fig. 4	b	ED6_metscore_scatter_sample	MetScore2 versus MetScore1 plot sample source.	figure_source	figure16_metscore2_vs_metscore1_plot_sample_source.tsv								-0.800017	-0.643457
Supplementary Fig. 4	b	ED6_metscore_scatter_sample	MetScore2 versus MetScore1 plot sample source.	figure_source	figure16_metscore2_vs_metscore1_plot_sample_source.tsv								0.375509	0.454626
Supplementary Fig. 4	b	ED6_metscore_scatter_sample	MetScore2 versus MetScore1 plot sample source.	figure_source	figure16_metscore2_vs_metscore1_plot_sample_source.tsv								-0.13762	-0.789473
Supplementary Fig. 4	b	ED6_metscore_scatter_sample	MetScore2 versus MetScore1 plot sample source.	figure_source	figure16_metscore2_vs_metscore1_plot_sample_source.tsv								0.955181	2.55739
Supplementary Fig. 4	b	ED6_metscore_scatter_sample	MetScore2 versus MetScore1 plot sample source.	figure_source	figure16_metscore2_vs_metscore1_plot_sample_source.tsv								-1.00241	-0.44923
Supplementary Fig. 4	b	ED6_metscore_scatter_sample	MetScore2 versus MetScore1 plot sample source.	figure_source	figure16_metscore2_vs_metscore1_plot_sample_source.tsv								-1.07012	-0.715445
Supplementary Fig. 4	b	ED6_metscore_scatter_sample	MetScore2 versus MetScore1 plot sample source.	figure_source	figure16_metscore2_vs_metscore1_plot_sample_source.tsv								0.713205	0.265956
Supplementary Fig. 4	b	ED6_metscore_scatter_sample	MetScore2 versus MetScore1 plot sample source.	figure_source	figure16_metscore2_vs_metscore1_plot_sample_source.tsv								-0.632748	-0.132135
Supplementary Fig. 4	b	ED6_metscore_scatter_sample	MetScore2 versus MetScore1 plot sample source.	figure_source	figure16_metscore2_vs_metscore1_plot_sample_source.tsv								-0.540733	-0.644112
Supplementary Fig. 4	b	ED6_metscore_scatter_sample	MetScore2 versus MetScore1 plot sample source.	figure_source	figure16_metscore2_vs_metscore1_plot_sample_source.tsv								1.09867	1.00367
Supplementary Fig. 4	b	ED6_metscore_scatter_sample	MetScore2 versus MetScore1 plot sample source.	figure_source	figure16_metscore2_vs_metscore1_plot_sample_source.tsv								0.748616	0.622832
Supplementary Fig. 4	b	ED6_metscore_scatter_sample	MetScore2 versus MetScore1 plot sample source.	figure_source	figure16_metscore2_vs_metscore1_plot_sample_source.tsv								-1.0972	-0.935353
Supplementary Fig. 4	b	ED6_metscore_scatter_sample	MetScore2 versus MetScore1 plot sample source.	figure_source	figure16_metscore2_vs_metscore1_plot_sample_source.tsv								-0.407923	-0.232347
Supplementary Fig. 4	b	ED6_metscore_scatter_sample	MetScore2 versus MetScore1 plot sample source.	figure_source	figure16_metscore2_vs_metscore1_plot_sample_source.tsv								-0.997558	-0.621677
Supplementary Fig. 4	b	ED6_metscore_scatter_sample	MetScore2 versus MetScore1 plot sample source.	figure_source	figure16_metscore2_vs_metscore1_plot_sample_source.tsv								1.04542	0.767213
Supplementary Fig. 4	b	ED6_metscore_scatter_sample	MetScore2 versus MetScore1 plot sample source.	figure_source	figure16_metscore2_vs_metscore1_plot_sample_source.tsv								0.401753	-0.0629544
Supplementary Fig. 4	b	ED6_metscore_scatter_sample	MetScore2 versus MetScore1 plot sample source.	figure_source	figure16_metscore2_vs_metscore1_plot_sample_source.tsv								-0.585281	-0.844298
Supplementary Fig. 4	b	ED6_metscore_scatter_sample	MetScore2 versus MetScore1 plot sample source.	figure_source	figure16_metscore2_vs_metscore1_plot_sample_source.tsv								0.39204	0.457236
Supplementary Fig. 4	b	ED6_metscore_scatter_sample	MetScore2 versus MetScore1 plot sample source.	figure_source	figure16_metscore2_vs_metscore1_plot_sample_source.tsv								-0.408599	-0.615572
Supplementary Fig. 4	b	ED6_metscore_scatter_sample	MetScore2 versus MetScore1 plot sample source.	figure_source	figure16_metscore2_vs_metscore1_plot_sample_source.tsv								1.06533	1.49691
Supplementary Fig. 4	b	ED6_metscore_scatter_sample	MetScore2 versus MetScore1 plot sample source.	figure_source	figure16_metscore2_vs_metscore1_plot_sample_source.tsv								0.795866	0.418099
Supplementary Fig. 4	b	ED6_metscore_scatter_sample	MetScore2 versus MetScore1 plot sample source.	figure_source	figure16_metscore2_vs_metscore1_plot_sample_source.tsv								-1.12533	-0.71725
Supplementary Fig. 4	b	ED6_metscore_scatter_sample	MetScore2 versus MetScore1 plot sample source.	figure_source	figure16_metscore2_vs_metscore1_plot_sample_source.tsv								1.66034	1.08526
Supplementary Fig. 4	b	ED6_metscore_scatter_sample	MetScore2 versus MetScore1 plot sample source.	figure_source	figure16_metscore2_vs_metscore1_plot_sample_source.tsv								0.275476	-0.250297
Supplementary Fig. 4	b	ED6_metscore_scatter_sample	MetScore2 versus MetScore1 plot sample source.	figure_source	figure16_metscore2_vs_metscore1_plot_sample_source.tsv								0.828144	0.271479
Supplementary Fig. 4	b	ED6_metscore_scatter_sample	MetScore2 versus MetScore1 plot sample source.	figure_source	figure16_metscore2_vs_metscore1_plot_sample_source.tsv								1.96891	1.65774
Supplementary Fig. 4	b	ED6_metscore_scatter_sample	MetScore2 versus MetScore1 plot sample source.	figure_source	figure16_metscore2_vs_metscore1_plot_sample_source.tsv								1.48065	0.418034
Supplementary Fig. 4	b	ED6_metscore_scatter_sample	MetScore2 versus MetScore1 plot sample source.	figure_source	figure16_metscore2_vs_metscore1_plot_sample_source.tsv								-0.0402939	-0.198396
Supplementary Fig. 4	b	ED6_metscore_scatter_sample	MetScore2 versus MetScore1 plot sample source.	figure_source	figure16_metscore2_vs_metscore1_plot_sample_source.tsv								-0.0947787	-0.910488
Supplementary Fig. 4	b	ED6_metscore_scatter_sample	MetScore2 versus MetScore1 plot sample source.	figure_source	figure16_metscore2_vs_metscore1_plot_sample_source.tsv								-0.442886	-0.646838
Supplementary Fig. 4	b	ED6_metscore_scatter_sample	MetScore2 versus MetScore1 plot sample source.	figure_source	figure16_metscore2_vs_metscore1_plot_sample_source.tsv								0.0434635	-0.167683
Supplementary Fig. 4	b	ED6_metscore_scatter_sample	MetScore2 versus MetScore1 plot sample source.	figure_source	figure16_metscore2_vs_metscore1_plot_sample_source.tsv								0.00582173	0.11763
Supplementary Fig. 4	b	ED6_metscore_scatter_sample	MetScore2 versus MetScore1 plot sample source.	figure_source	figure16_metscore2_vs_metscore1_plot_sample_source.tsv								0.273678	1.01207
Supplementary Fig. 4	b	ED6_metscore_scatter_sample	MetScore2 versus MetScore1 plot sample source.	figure_source	figure16_metscore2_vs_metscore1_plot_sample_source.tsv								0.726249	0.565414
Supplementary Fig. 4	b	ED6_metscore_scatter_sample	MetScore2 versus MetScore1 plot sample source.	figure_source	figure16_metscore2_vs_metscore1_plot_sample_source.tsv								0.18566	-0.308716
Supplementary Fig. 4	b	ED6_metscore_scatter_sample	MetScore2 versus MetScore1 plot sample source.	figure_source	figure16_metscore2_vs_metscore1_plot_sample_source.tsv								0.54294	0.285201
Supplementary Fig. 4	b	ED6_metscore_scatter_sample	MetScore2 versus MetScore1 plot sample source.	figure_source	figure16_metscore2_vs_metscore1_plot_sample_source.tsv								0.841733	1.42751
Supplementary Fig. 4	b	ED6_metscore_scatter_sample	MetScore2 versus MetScore1 plot sample source.	figure_source	figure16_metscore2_vs_metscore1_plot_sample_source.tsv								0.749241	0.0131472
Supplementary Fig. 4	b	ED6_metscore_scatter_sample	MetScore2 versus MetScore1 plot sample source.	figure_source	figure16_metscore2_vs_metscore1_plot_sample_source.tsv								-0.619797	-0.67604
Supplementary Fig. 4	b	ED6_metscore_scatter_sample	MetScore2 versus MetScore1 plot sample source.	figure_source	figure16_metscore2_vs_metscore1_plot_sample_source.tsv								0.236417	0.72998
Supplementary Fig. 4	b	ED6_metscore_scatter_sample	MetScore2 versus MetScore1 plot sample source.	figure_source	figure16_metscore2_vs_metscore1_plot_sample_source.tsv								-0.568655	-0.309722
Supplementary Fig. 4	b	ED6_metscore_scatter_sample	MetScore2 versus MetScore1 plot sample source.	figure_source	figure16_metscore2_vs_metscore1_plot_sample_source.tsv								0.354051	0.301472
Supplementary Fig. 4	b	ED6_metscore_scatter_sample	MetScore2 versus MetScore1 plot sample source.	figure_source	figure16_metscore2_vs_metscore1_plot_sample_source.tsv								-1.90633	-0.952963
Supplementary Fig. 4	b	ED6_metscore_scatter_sample	MetScore2 versus MetScore1 plot sample source.	figure_source	figure16_metscore2_vs_metscore1_plot_sample_source.tsv								-1.00268	-0.386305
Supplementary Fig. 4	b	ED6_metscore_scatter_sample	MetScore2 versus MetScore1 plot sample source.	figure_source	figure16_metscore2_vs_metscore1_plot_sample_source.tsv								-0.128991	-0.716361
Supplementary Fig. 4	b	ED6_metscore_scatter_sample	MetScore2 versus MetScore1 plot sample source.	figure_source	figure16_metscore2_vs_metscore1_plot_sample_source.tsv								-0.344903	-0.0397629
Supplementary Fig. 4	b	ED6_metscore_scatter_sample	MetScore2 versus MetScore1 plot sample source.	figure_source	figure16_metscore2_vs_metscore1_plot_sample_source.tsv								-1.65203	-0.79308
Supplementary Fig. 4	b	ED6_metscore_scatter_sample	MetScore2 versus MetScore1 plot sample source.	figure_source	figure16_metscore2_vs_metscore1_plot_sample_source.tsv								-0.954626	-0.789572
Supplementary Fig. 4	b	ED6_metscore_scatter_sample	MetScore2 versus MetScore1 plot sample source.	figure_source	figure16_metscore2_vs_metscore1_plot_sample_source.tsv								-0.589852	-0.543603
Supplementary Fig. 4	b	ED6_metscore_scatter_sample	MetScore2 versus MetScore1 plot sample source.	figure_source	figure16_metscore2_vs_metscore1_plot_sample_source.tsv								-0.570071	-0.49216
Supplementary Fig. 4	b	ED6_metscore_scatter_sample	MetScore2 versus MetScore1 plot sample source.	figure_source	figure16_metscore2_vs_metscore1_plot_sample_source.tsv								0.13723	-0.563879
Supplementary Fig. 4	b	ED6_metscore_scatter_sample	MetScore2 versus MetScore1 plot sample source.	figure_source	figure16_metscore2_vs_metscore1_plot_sample_source.tsv								1.0021	0.946844
Supplementary Fig. 4	b	ED6_metscore_scatter_sample	MetScore2 versus MetScore1 plot sample source.	figure_source	figure16_metscore2_vs_metscore1_plot_sample_source.tsv								1.07639	1.4738
Supplementary Fig. 4	b	ED6_metscore_scatter_sample	MetScore2 versus MetScore1 plot sample source.	figure_source	figure16_metscore2_vs_metscore1_plot_sample_source.tsv								1.3655	1.46836
Supplementary Fig. 4	b	ED6_metscore_scatter_sample	MetScore2 versus MetScore1 plot sample source.	figure_source	figure16_metscore2_vs_metscore1_plot_sample_source.tsv								0.717583	2.42934
Supplementary Fig. 4	b	ED6_metscore_scatter_sample	MetScore2 versus MetScore1 plot sample source.	figure_source	figure16_metscore2_vs_metscore1_plot_sample_source.tsv								0.118366	0.106578
Supplementary Fig. 4	b	ED6_metscore_scatter_sample	MetScore2 versus MetScore1 plot sample source.	figure_source	figure16_metscore2_vs_metscore1_plot_sample_source.tsv								0.355502	0.0748881
Supplementary Fig. 4	b	ED6_metscore_scatter_sample	MetScore2 versus MetScore1 plot sample source.	figure_source	figure16_metscore2_vs_metscore1_plot_sample_source.tsv								0.441805	-0.321179
Supplementary Fig. 4	b	ED6_metscore_scatter_sample	MetScore2 versus MetScore1 plot sample source.	figure_source	figure16_metscore2_vs_metscore1_plot_sample_source.tsv								-1.58113	-0.730347
Supplementary Fig. 4	b	ED6_metscore_scatter_sample	MetScore2 versus MetScore1 plot sample source.	figure_source	figure16_metscore2_vs_metscore1_plot_sample_source.tsv								-0.514735	-0.562104
Supplementary Fig. 4	b	ED6_metscore_scatter_sample	MetScore2 versus MetScore1 plot sample source.	figure_source	figure16_metscore2_vs_metscore1_plot_sample_source.tsv								0.468516	0.447681
Supplementary Fig. 4	b	ED6_metscore_scatter_sample	MetScore2 versus MetScore1 plot sample source.	figure_source	figure16_metscore2_vs_metscore1_plot_sample_source.tsv								-0.826003	-0.249376
Supplementary Fig. 4	b	ED6_metscore_scatter_sample	MetScore2 versus MetScore1 plot sample source.	figure_source	figure16_metscore2_vs_metscore1_plot_sample_source.tsv								0.0373917	-0.262408
Supplementary Fig. 4	b	ED6_metscore_scatter_sample	MetScore2 versus MetScore1 plot sample source.	figure_source	figure16_metscore2_vs_metscore1_plot_sample_source.tsv								0.519475	-0.256778
Supplementary Fig. 4	b	ED6_metscore_scatter_sample	MetScore2 versus MetScore1 plot sample source.	figure_source	figure16_metscore2_vs_metscore1_plot_sample_source.tsv								0.226725	0.0275647
Supplementary Fig. 4	b	ED6_metscore_scatter_sample	MetScore2 versus MetScore1 plot sample source.	figure_source	figure16_metscore2_vs_metscore1_plot_sample_source.tsv								-0.359361	-0.683613
Supplementary Fig. 4	b	ED6_metscore_scatter_sample	MetScore2 versus MetScore1 plot sample source.	figure_source	figure16_metscore2_vs_metscore1_plot_sample_source.tsv								0.913908	1.26203
Supplementary Fig. 4	b	ED6_metscore_scatter_sample	MetScore2 versus MetScore1 plot sample source.	figure_source	figure16_metscore2_vs_metscore1_plot_sample_source.tsv								-0.334343	-0.505465
Supplementary Fig. 4	b	ED6_metscore_scatter_sample	MetScore2 versus MetScore1 plot sample source.	figure_source	figure16_metscore2_vs_metscore1_plot_sample_source.tsv								-0.060597	-0.492035
Supplementary Fig. 4	b	ED6_metscore_scatter_sample	MetScore2 versus MetScore1 plot sample source.	figure_source	figure16_metscore2_vs_metscore1_plot_sample_source.tsv								0.743907	1.1729
Supplementary Fig. 4	b	ED6_metscore_scatter_sample	MetScore2 versus MetScore1 plot sample source.	figure_source	figure16_metscore2_vs_metscore1_plot_sample_source.tsv								1.03542	0.468996
Supplementary Fig. 4	b	ED6_metscore_scatter_sample	MetScore2 versus MetScore1 plot sample source.	figure_source	figure16_metscore2_vs_metscore1_plot_sample_source.tsv								0.0751985	-0.449165
Supplementary Fig. 4	b	ED6_metscore_scatter_sample	MetScore2 versus MetScore1 plot sample source.	figure_source	figure16_metscore2_vs_metscore1_plot_sample_source.tsv								0.240387	0.57029
Supplementary Fig. 4	b	ED6_metscore_scatter_sample	MetScore2 versus MetScore1 plot sample source.	figure_source	figure16_metscore2_vs_metscore1_plot_sample_source.tsv								0.460974	0.192323
Supplementary Fig. 4	b	ED6_metscore_scatter_sample	MetScore2 versus MetScore1 plot sample source.	figure_source	figure16_metscore2_vs_metscore1_plot_sample_source.tsv								0.0222113	1.22078
Supplementary Fig. 4	b	ED6_metscore_scatter_sample	MetScore2 versus MetScore1 plot sample source.	figure_source	figure16_metscore2_vs_metscore1_plot_sample_source.tsv								-1.05473	-0.935292
Supplementary Fig. 4	b	ED6_metscore_scatter_sample	MetScore2 versus MetScore1 plot sample source.	figure_source	figure16_metscore2_vs_metscore1_plot_sample_source.tsv								-1.02448	-0.984631
Supplementary Fig. 4	b	ED6_metscore_scatter_sample	MetScore2 versus MetScore1 plot sample source.	figure_source	figure16_metscore2_vs_metscore1_plot_sample_source.tsv								-1.12452	-0.608956
Supplementary Fig. 4	b	ED6_metscore_scatter_sample	MetScore2 versus MetScore1 plot sample source.	figure_source	figure16_metscore2_vs_metscore1_plot_sample_source.tsv								0.779612	0.338309
Supplementary Fig. 4	b	ED6_metscore_scatter_sample	MetScore2 versus MetScore1 plot sample source.	figure_source	figure16_metscore2_vs_metscore1_plot_sample_source.tsv								-0.0256688	-0.516496
Supplementary Fig. 4	b	ED6_metscore_scatter_sample	MetScore2 versus MetScore1 plot sample source.	figure_source	figure16_metscore2_vs_metscore1_plot_sample_source.tsv								0.602332	0.370069
Supplementary Fig. 4	b	ED6_metscore_scatter_sample	MetScore2 versus MetScore1 plot sample source.	figure_source	figure16_metscore2_vs_metscore1_plot_sample_source.tsv								-1.23006	-0.804491
Supplementary Fig. 4	b	ED6_metscore_scatter_sample	MetScore2 versus MetScore1 plot sample source.	figure_source	figure16_metscore2_vs_metscore1_plot_sample_source.tsv								-0.394643	-0.713781
Supplementary Fig. 4	b	ED6_metscore_scatter_sample	MetScore2 versus MetScore1 plot sample source.	figure_source	figure16_metscore2_vs_metscore1_plot_sample_source.tsv								0.640772	0.993647
Supplementary Fig. 4	b	ED6_metscore_scatter_sample	MetScore2 versus MetScore1 plot sample source.	figure_source	figure16_metscore2_vs_metscore1_plot_sample_source.tsv								-0.473375	-0.633626
Supplementary Fig. 4	b	ED6_metscore_scatter_sample	MetScore2 versus MetScore1 plot sample source.	figure_source	figure16_metscore2_vs_metscore1_plot_sample_source.tsv								1.15887	0.864103
Supplementary Fig. 4	b	ED6_metscore_scatter_sample	MetScore2 versus MetScore1 plot sample source.	figure_source	figure16_metscore2_vs_metscore1_plot_sample_source.tsv								-1.47313	-0.665823
Supplementary Fig. 4	b	ED6_metscore_scatter_sample	MetScore2 versus MetScore1 plot sample source.	figure_source	figure16_metscore2_vs_metscore1_plot_sample_source.tsv								0.694706	1.17917
Supplementary Fig. 4	b	ED6_metscore_scatter_sample	MetScore2 versus MetScore1 plot sample source.	figure_source	figure16_metscore2_vs_metscore1_plot_sample_source.tsv								-0.440097	-0.302054
Supplementary Fig. 4	b	ED6_metscore_scatter_sample	MetScore2 versus MetScore1 plot sample source.	figure_source	figure16_metscore2_vs_metscore1_plot_sample_source.tsv								1.09235	0.983167
Supplementary Fig. 4	b	ED6_metscore_scatter_sample	MetScore2 versus MetScore1 plot sample source.	figure_source	figure16_metscore2_vs_metscore1_plot_sample_source.tsv								-1.12556	0.029247
Supplementary Fig. 4	b	ED6_metscore_scatter_sample	MetScore2 versus MetScore1 plot sample source.	figure_source	figure16_metscore2_vs_metscore1_plot_sample_source.tsv								-0.510035	-0.498767
Supplementary Fig. 4	b	ED6_metscore_scatter_sample	MetScore2 versus MetScore1 plot sample source.	figure_source	figure16_metscore2_vs_metscore1_plot_sample_source.tsv								0.476064	0.503076
Supplementary Fig. 4	b	ED6_metscore_scatter_sample	MetScore2 versus MetScore1 plot sample source.	figure_source	figure16_metscore2_vs_metscore1_plot_sample_source.tsv								-0.619625	-0.847251
Supplementary Fig. 4	b	ED6_metscore_scatter_sample	MetScore2 versus MetScore1 plot sample source.	figure_source	figure16_metscore2_vs_metscore1_plot_sample_source.tsv								3.34779	4.41568
Supplementary Fig. 4	b	ED6_metscore_scatter_sample	MetScore2 versus MetScore1 plot sample source.	figure_source	figure16_metscore2_vs_metscore1_plot_sample_source.tsv								-0.421099	0.112684
Supplementary Fig. 4	b	ED6_metscore_scatter_sample	MetScore2 versus MetScore1 plot sample source.	figure_source	figure16_metscore2_vs_metscore1_plot_sample_source.tsv								2.12077	2.32443
Supplementary Fig. 4	b	ED6_metscore_scatter_sample	MetScore2 versus MetScore1 plot sample source.	figure_source	figure16_metscore2_vs_metscore1_plot_sample_source.tsv								-0.839668	-0.514475
Supplementary Fig. 4	b	ED6_metscore_scatter_sample	MetScore2 versus MetScore1 plot sample source.	figure_source	figure16_metscore2_vs_metscore1_plot_sample_source.tsv								-0.585135	-0.656361
Supplementary Fig. 4	b	ED6_metscore_scatter_sample	MetScore2 versus MetScore1 plot sample source.	figure_source	figure16_metscore2_vs_metscore1_plot_sample_source.tsv								-0.593841	0.0531343
Supplementary Fig. 4	b	ED6_metscore_scatter_sample	MetScore2 versus MetScore1 plot sample source.	figure_source	figure16_metscore2_vs_metscore1_plot_sample_source.tsv								-0.260589	0.0446754
Supplementary Fig. 4	b	ED6_metscore_scatter_sample	MetScore2 versus MetScore1 plot sample source.	figure_source	figure16_metscore2_vs_metscore1_plot_sample_source.tsv								0.25173	0.138316
Supplementary Fig. 4	b	ED6_metscore_scatter_sample	MetScore2 versus MetScore1 plot sample source.	figure_source	figure16_metscore2_vs_metscore1_plot_sample_source.tsv								-0.404287	-0.539887
Supplementary Fig. 4	b	ED6_metscore_scatter_sample	MetScore2 versus MetScore1 plot sample source.	figure_source	figure16_metscore2_vs_metscore1_plot_sample_source.tsv								0.991114	0.469293
Supplementary Fig. 4	b	ED6_metscore_scatter_sample	MetScore2 versus MetScore1 plot sample source.	figure_source	figure16_metscore2_vs_metscore1_plot_sample_source.tsv								-0.071017	-0.243563
Supplementary Fig. 4	b	ED6_metscore_scatter_sample	MetScore2 versus MetScore1 plot sample source.	figure_source	figure16_metscore2_vs_metscore1_plot_sample_source.tsv								0.298698	-0.443537
Supplementary Fig. 4	b	ED6_metscore_scatter_sample	MetScore2 versus MetScore1 plot sample source.	figure_source	figure16_metscore2_vs_metscore1_plot_sample_source.tsv								0.661349	0.722818
Supplementary Fig. 4	b	ED6_metscore_scatter_sample	MetScore2 versus MetScore1 plot sample source.	figure_source	figure16_metscore2_vs_metscore1_plot_sample_source.tsv								-0.521433	-0.439854
Supplementary Fig. 4	b	ED6_metscore_scatter_sample	MetScore2 versus MetScore1 plot sample source.	figure_source	figure16_metscore2_vs_metscore1_plot_sample_source.tsv								0.28945	-0.122685
Supplementary Fig. 4	b	ED6_metscore_scatter_sample	MetScore2 versus MetScore1 plot sample source.	figure_source	figure16_metscore2_vs_metscore1_plot_sample_source.tsv								-0.0747441	-0.217882
Supplementary Fig. 4	b	ED6_metscore_scatter_sample	MetScore2 versus MetScore1 plot sample source.	figure_source	figure16_metscore2_vs_metscore1_plot_sample_source.tsv								0.766407	0.723569
Supplementary Fig. 4	b	ED6_metscore_scatter_sample	MetScore2 versus MetScore1 plot sample source.	figure_source	figure16_metscore2_vs_metscore1_plot_sample_source.tsv								-0.9916	-0.742164
Supplementary Fig. 4	b	ED6_metscore_scatter_sample	MetScore2 versus MetScore1 plot sample source.	figure_source	figure16_metscore2_vs_metscore1_plot_sample_source.tsv								0.010087	-0.0475016
Supplementary Fig. 4	b	ED6_metscore_scatter_sample	MetScore2 versus MetScore1 plot sample source.	figure_source	figure16_metscore2_vs_metscore1_plot_sample_source.tsv								-0.694902	-0.68353
Supplementary Fig. 4	b	ED6_metscore_scatter_sample	MetScore2 versus MetScore1 plot sample source.	figure_source	figure16_metscore2_vs_metscore1_plot_sample_source.tsv								-0.447315	-0.300013
Supplementary Fig. 4	b	ED6_metscore_scatter_sample	MetScore2 versus MetScore1 plot sample source.	figure_source	figure16_metscore2_vs_metscore1_plot_sample_source.tsv								0.453797	-0.106172
Supplementary Fig. 4	b	ED6_metscore_scatter_sample	MetScore2 versus MetScore1 plot sample source.	figure_source	figure16_metscore2_vs_metscore1_plot_sample_source.tsv								-0.0120347	-0.512875
Supplementary Fig. 4	b	ED6_metscore_scatter_sample	MetScore2 versus MetScore1 plot sample source.	figure_source	figure16_metscore2_vs_metscore1_plot_sample_source.tsv								-0.788503	-0.674693
Supplementary Fig. 4	b	ED6_metscore_scatter_sample	MetScore2 versus MetScore1 plot sample source.	figure_source	figure16_metscore2_vs_metscore1_plot_sample_source.tsv								-0.422329	-0.387633
Supplementary Fig. 4	b	ED6_metscore_scatter_sample	MetScore2 versus MetScore1 plot sample source.	figure_source	figure16_metscore2_vs_metscore1_plot_sample_source.tsv								0.987392	1.65132
Supplementary Fig. 4	b	ED6_metscore_scatter_sample	MetScore2 versus MetScore1 plot sample source.	figure_source	figure16_metscore2_vs_metscore1_plot_sample_source.tsv								-0.729789	-0.3912
Supplementary Fig. 4	b	ED6_metscore_scatter_sample	MetScore2 versus MetScore1 plot sample source.	figure_source	figure16_metscore2_vs_metscore1_plot_sample_source.tsv								-1.21693	-0.671747
Supplementary Fig. 4	b	ED6_metscore_scatter_sample	MetScore2 versus MetScore1 plot sample source.	figure_source	figure16_metscore2_vs_metscore1_plot_sample_source.tsv								-0.831937	-0.443306
Supplementary Fig. 4	b	ED6_metscore_scatter_sample	MetScore2 versus MetScore1 plot sample source.	figure_source	figure16_metscore2_vs_metscore1_plot_sample_source.tsv								-0.921712	-0.428444
Supplementary Fig. 4	b	ED6_metscore_scatter_sample	MetScore2 versus MetScore1 plot sample source.	figure_source	figure16_metscore2_vs_metscore1_plot_sample_source.tsv								0.739965	0.321786
Supplementary Fig. 4	b	ED6_metscore_scatter_sample	MetScore2 versus MetScore1 plot sample source.	figure_source	figure16_metscore2_vs_metscore1_plot_sample_source.tsv								1.27889	0.635366
Supplementary Fig. 4	b	ED6_metscore_scatter_sample	MetScore2 versus MetScore1 plot sample source.	figure_source	figure16_metscore2_vs_metscore1_plot_sample_source.tsv								-0.211494	-0.538867
Supplementary Fig. 4	b	ED6_metscore_scatter_sample	MetScore2 versus MetScore1 plot sample source.	figure_source	figure16_metscore2_vs_metscore1_plot_sample_source.tsv								-0.820649	-0.204147
Supplementary Fig. 4	b	ED6_metscore_scatter_sample	MetScore2 versus MetScore1 plot sample source.	figure_source	figure16_metscore2_vs_metscore1_plot_sample_source.tsv								-0.947262	-0.766539
Supplementary Fig. 4	b	ED6_metscore_scatter_sample	MetScore2 versus MetScore1 plot sample source.	figure_source	figure16_metscore2_vs_metscore1_plot_sample_source.tsv								1.25028	1.94818
Supplementary Fig. 4	b	ED6_metscore_scatter_sample	MetScore2 versus MetScore1 plot sample source.	figure_source	figure16_metscore2_vs_metscore1_plot_sample_source.tsv								0.239018	0.395423
Supplementary Fig. 4	b	ED6_metscore_scatter_sample	MetScore2 versus MetScore1 plot sample source.	figure_source	figure16_metscore2_vs_metscore1_plot_sample_source.tsv								0.678725	0.497564
Supplementary Fig. 4	b	ED6_metscore_scatter_sample	MetScore2 versus MetScore1 plot sample source.	figure_source	figure16_metscore2_vs_metscore1_plot_sample_source.tsv								-0.605228	-0.388484
Supplementary Fig. 4	b	ED6_metscore_scatter_sample	MetScore2 versus MetScore1 plot sample source.	figure_source	figure16_metscore2_vs_metscore1_plot_sample_source.tsv								0.303101	-0.0917873
Supplementary Fig. 4	b	ED6_metscore_scatter_sample	MetScore2 versus MetScore1 plot sample source.	figure_source	figure16_metscore2_vs_metscore1_plot_sample_source.tsv								0.0726193	-0.218654
Supplementary Fig. 4	b	ED6_metscore_scatter_sample	MetScore2 versus MetScore1 plot sample source.	figure_source	figure16_metscore2_vs_metscore1_plot_sample_source.tsv								0.271418	-0.47174
Supplementary Fig. 4	b	ED6_metscore_scatter_sample	MetScore2 versus MetScore1 plot sample source.	figure_source	figure16_metscore2_vs_metscore1_plot_sample_source.tsv								0.0272002	0.0963394
Supplementary Fig. 4	b	ED6_metscore_scatter_sample	MetScore2 versus MetScore1 plot sample source.	figure_source	figure16_metscore2_vs_metscore1_plot_sample_source.tsv								0.248665	1.31149
Supplementary Fig. 4	b	ED6_metscore_scatter_sample	MetScore2 versus MetScore1 plot sample source.	figure_source	figure16_metscore2_vs_metscore1_plot_sample_source.tsv								-0.408283	-0.465177
Supplementary Fig. 4	b	ED6_metscore_scatter_sample	MetScore2 versus MetScore1 plot sample source.	figure_source	figure16_metscore2_vs_metscore1_plot_sample_source.tsv								-0.764512	-0.382669
Supplementary Fig. 4	b	ED6_metscore_scatter_sample	MetScore2 versus MetScore1 plot sample source.	figure_source	figure16_metscore2_vs_metscore1_plot_sample_source.tsv								0.135248	0.0440588
Supplementary Fig. 4	b	ED6_metscore_scatter_sample	MetScore2 versus MetScore1 plot sample source.	figure_source	figure16_metscore2_vs_metscore1_plot_sample_source.tsv								-0.936857	-0.613648
Supplementary Fig. 4	b	ED6_metscore_scatter_sample	MetScore2 versus MetScore1 plot sample source.	figure_source	figure16_metscore2_vs_metscore1_plot_sample_source.tsv								-2.51512	-0.950689
Supplementary Fig. 4	b	ED6_metscore_scatter_sample	MetScore2 versus MetScore1 plot sample source.	figure_source	figure16_metscore2_vs_metscore1_plot_sample_source.tsv								-0.0176499	-0.0199165
Supplementary Fig. 4	b	ED6_metscore_scatter_sample	MetScore2 versus MetScore1 plot sample source.	figure_source	figure16_metscore2_vs_metscore1_plot_sample_source.tsv								-1.30211	-0.522996
Supplementary Fig. 4	b	ED6_metscore_scatter_sample	MetScore2 versus MetScore1 plot sample source.	figure_source	figure16_metscore2_vs_metscore1_plot_sample_source.tsv								1.08942	1.49069
Supplementary Fig. 4	b	ED6_metscore_scatter_sample	MetScore2 versus MetScore1 plot sample source.	figure_source	figure16_metscore2_vs_metscore1_plot_sample_source.tsv								0.81387	0.586478
Supplementary Fig. 4	b	ED6_metscore_scatter_sample	MetScore2 versus MetScore1 plot sample source.	figure_source	figure16_metscore2_vs_metscore1_plot_sample_source.tsv								-0.0383554	-0.428941
Supplementary Fig. 4	b	ED6_metscore_scatter_sample	MetScore2 versus MetScore1 plot sample source.	figure_source	figure16_metscore2_vs_metscore1_plot_sample_source.tsv								-0.50263	0.328217
Supplementary Fig. 4	b	ED6_metscore_scatter_sample	MetScore2 versus MetScore1 plot sample source.	figure_source	figure16_metscore2_vs_metscore1_plot_sample_source.tsv								-0.712801	-0.0722898
Supplementary Fig. 4	b	ED6_metscore_scatter_sample	MetScore2 versus MetScore1 plot sample source.	figure_source	figure16_metscore2_vs_metscore1_plot_sample_source.tsv								0.159489	-0.295101
Supplementary Fig. 4	b	ED6_metscore_scatter_sample	MetScore2 versus MetScore1 plot sample source.	figure_source	figure16_metscore2_vs_metscore1_plot_sample_source.tsv								-1.4185	-0.688082
Supplementary Fig. 4	b	ED6_metscore_scatter_sample	MetScore2 versus MetScore1 plot sample source.	figure_source	figure16_metscore2_vs_metscore1_plot_sample_source.tsv								1.01239	1.31864
Supplementary Fig. 4	b	ED6_metscore_scatter_sample	MetScore2 versus MetScore1 plot sample source.	figure_source	figure16_metscore2_vs_metscore1_plot_sample_source.tsv								1.75931	3.84639
Supplementary Fig. 4	b	ED6_metscore_scatter_sample	MetScore2 versus MetScore1 plot sample source.	figure_source	figure16_metscore2_vs_metscore1_plot_sample_source.tsv								0.95464	0.34717
Supplementary Fig. 4	b	ED6_metscore_scatter_sample	MetScore2 versus MetScore1 plot sample source.	figure_source	figure16_metscore2_vs_metscore1_plot_sample_source.tsv								-0.18014	-0.403267
Supplementary Fig. 4	b	ED6_metscore_scatter_sample	MetScore2 versus MetScore1 plot sample source.	figure_source	figure16_metscore2_vs_metscore1_plot_sample_source.tsv								-0.0166109	0.0886284
Supplementary Fig. 4	b	ED6_metscore_scatter_sample	MetScore2 versus MetScore1 plot sample source.	figure_source	figure16_metscore2_vs_metscore1_plot_sample_source.tsv								0.675964	0.400868
Supplementary Fig. 4	b	ED6_metscore_scatter_sample	MetScore2 versus MetScore1 plot sample source.	figure_source	figure16_metscore2_vs_metscore1_plot_sample_source.tsv								-0.197675	-0.445571
Supplementary Fig. 4	b	ED6_metscore_scatter_sample	MetScore2 versus MetScore1 plot sample source.	figure_source	figure16_metscore2_vs_metscore1_plot_sample_source.tsv								0.221161	-0.694009
Supplementary Fig. 4	b	ED6_metscore_scatter_sample	MetScore2 versus MetScore1 plot sample source.	figure_source	figure16_metscore2_vs_metscore1_plot_sample_source.tsv								1.07864	0.237942
Supplementary Fig. 4	b	ED6_metscore_scatter_sample	MetScore2 versus MetScore1 plot sample source.	figure_source	figure16_metscore2_vs_metscore1_plot_sample_source.tsv								0.746137	-0.237453
Supplementary Fig. 4	b	ED6_metscore_scatter_sample	MetScore2 versus MetScore1 plot sample source.	figure_source	figure16_metscore2_vs_metscore1_plot_sample_source.tsv								0.722494	0.958865
Supplementary Fig. 4	b	ED6_metscore_scatter_sample	MetScore2 versus MetScore1 plot sample source.	figure_source	figure16_metscore2_vs_metscore1_plot_sample_source.tsv								-1.13862	-0.541426
Supplementary Fig. 4	b	ED6_metscore_scatter_sample	MetScore2 versus MetScore1 plot sample source.	figure_source	figure16_metscore2_vs_metscore1_plot_sample_source.tsv								-0.53578	-0.511069
Supplementary Fig. 4	b	ED6_metscore_scatter_sample	MetScore2 versus MetScore1 plot sample source.	figure_source	figure16_metscore2_vs_metscore1_plot_sample_source.tsv								-0.0652721	-0.684453
Supplementary Fig. 4	b	ED6_metscore_scatter_sample	MetScore2 versus MetScore1 plot sample source.	figure_source	figure16_metscore2_vs_metscore1_plot_sample_source.tsv								0.58164	-0.0651504
Supplementary Fig. 4	b	ED6_metscore_scatter_sample	MetScore2 versus MetScore1 plot sample source.	figure_source	figure16_metscore2_vs_metscore1_plot_sample_source.tsv								0.711746	-0.587219
Supplementary Fig. 4	b	ED6_metscore_scatter_sample	MetScore2 versus MetScore1 plot sample source.	figure_source	figure16_metscore2_vs_metscore1_plot_sample_source.tsv								-1.74357	-0.903746
Supplementary Fig. 4	b	ED6_metscore_scatter_sample	MetScore2 versus MetScore1 plot sample source.	figure_source	figure16_metscore2_vs_metscore1_plot_sample_source.tsv								-0.80861	-0.366839
Supplementary Fig. 4	b	ED6_metscore_scatter_sample	MetScore2 versus MetScore1 plot sample source.	figure_source	figure16_metscore2_vs_metscore1_plot_sample_source.tsv								-0.107248	-0.496636
Supplementary Fig. 4	b	ED6_metscore_scatter_sample	MetScore2 versus MetScore1 plot sample source.	figure_source	figure16_metscore2_vs_metscore1_plot_sample_source.tsv								1.13703	0.220164
Supplementary Fig. 4	b	ED6_metscore_scatter_sample	MetScore2 versus MetScore1 plot sample source.	figure_source	figure16_metscore2_vs_metscore1_plot_sample_source.tsv								-1.73889	-0.793899
Supplementary Fig. 4	b	ED6_metscore_scatter_sample	MetScore2 versus MetScore1 plot sample source.	figure_source	figure16_metscore2_vs_metscore1_plot_sample_source.tsv								-0.500423	-0.741798
Supplementary Fig. 4	b	ED6_metscore_scatter_sample	MetScore2 versus MetScore1 plot sample source.	figure_source	figure16_metscore2_vs_metscore1_plot_sample_source.tsv								-0.825872	-0.922572
Supplementary Fig. 4	b	ED6_metscore_scatter_sample	MetScore2 versus MetScore1 plot sample source.	figure_source	figure16_metscore2_vs_metscore1_plot_sample_source.tsv								-2.02586	-1.00069
Supplementary Fig. 4	b	ED6_metscore_scatter_sample	MetScore2 versus MetScore1 plot sample source.	figure_source	figure16_metscore2_vs_metscore1_plot_sample_source.tsv								0.736498	0.162119
Supplementary Fig. 4	b	ED6_metscore_scatter_sample	MetScore2 versus MetScore1 plot sample source.	figure_source	figure16_metscore2_vs_metscore1_plot_sample_source.tsv								-1.61711	-0.745541
Supplementary Fig. 4	b	ED6_metscore_scatter_sample	MetScore2 versus MetScore1 plot sample source.	figure_source	figure16_metscore2_vs_metscore1_plot_sample_source.tsv								-0.950201	-0.816094
Supplementary Fig. 4	b	ED6_metscore_scatter_sample	MetScore2 versus MetScore1 plot sample source.	figure_source	figure16_metscore2_vs_metscore1_plot_sample_source.tsv								0.219042	-0.0421142
Supplementary Fig. 4	b	ED6_metscore_scatter_sample	MetScore2 versus MetScore1 plot sample source.	figure_source	figure16_metscore2_vs_metscore1_plot_sample_source.tsv								-0.131661	-0.360837
Supplementary Fig. 4	b	ED6_metscore_scatter_sample	MetScore2 versus MetScore1 plot sample source.	figure_source	figure16_metscore2_vs_metscore1_plot_sample_source.tsv								0.537896	0.00620891
Supplementary Fig. 4	b	ED6_metscore_scatter_sample	MetScore2 versus MetScore1 plot sample source.	figure_source	figure16_metscore2_vs_metscore1_plot_sample_source.tsv								0.682881	0.738598
Supplementary Fig. 4	b	ED6_metscore_scatter_sample	MetScore2 versus MetScore1 plot sample source.	figure_source	figure16_metscore2_vs_metscore1_plot_sample_source.tsv								-0.846972	-0.536569
Supplementary Fig. 4	b	ED6_metscore_scatter_sample	MetScore2 versus MetScore1 plot sample source.	figure_source	figure16_metscore2_vs_metscore1_plot_sample_source.tsv								0.0532173	0.0665888
Supplementary Fig. 4	b	ED6_metscore_scatter_sample	MetScore2 versus MetScore1 plot sample source.	figure_source	figure16_metscore2_vs_metscore1_plot_sample_source.tsv								-1.05623	-0.611984
Supplementary Fig. 4	b	ED6_metscore_scatter_sample	MetScore2 versus MetScore1 plot sample source.	figure_source	figure16_metscore2_vs_metscore1_plot_sample_source.tsv								1.46696	0.60523
Supplementary Fig. 4	b	ED6_metscore_scatter_sample	MetScore2 versus MetScore1 plot sample source.	figure_source	figure16_metscore2_vs_metscore1_plot_sample_source.tsv								1.10955	0.213743
Supplementary Fig. 4	b	ED6_metscore_scatter_sample	MetScore2 versus MetScore1 plot sample source.	figure_source	figure16_metscore2_vs_metscore1_plot_sample_source.tsv								-0.445906	-0.459247
Supplementary Fig. 4	b	ED6_metscore_scatter_sample	MetScore2 versus MetScore1 plot sample source.	figure_source	figure16_metscore2_vs_metscore1_plot_sample_source.tsv								-0.573473	-0.302298
Supplementary Fig. 4	b	ED6_metscore_scatter_sample	MetScore2 versus MetScore1 plot sample source.	figure_source	figure16_metscore2_vs_metscore1_plot_sample_source.tsv								-0.174828	0.0910929
Supplementary Fig. 4	b	ED6_metscore_scatter_sample	MetScore2 versus MetScore1 plot sample source.	figure_source	figure16_metscore2_vs_metscore1_plot_sample_source.tsv								0.343943	0.193875
Supplementary Fig. 4	b	ED6_metscore_scatter_sample	MetScore2 versus MetScore1 plot sample source.	figure_source	figure16_metscore2_vs_metscore1_plot_sample_source.tsv								1.46949	3.3511
Supplementary Fig. 4	b	ED6_metscore_scatter_sample	MetScore2 versus MetScore1 plot sample source.	figure_source	figure16_metscore2_vs_metscore1_plot_sample_source.tsv								-0.0600379	-0.634534
Supplementary Fig. 4	b	ED6_metscore_scatter_sample	MetScore2 versus MetScore1 plot sample source.	figure_source	figure16_metscore2_vs_metscore1_plot_sample_source.tsv								-1.22683	-0.957276
Supplementary Fig. 4	b	ED6_metscore_scatter_sample	MetScore2 versus MetScore1 plot sample source.	figure_source	figure16_metscore2_vs_metscore1_plot_sample_source.tsv								-1.18263	-0.640984
Supplementary Fig. 4	b	ED6_metscore_scatter_sample	MetScore2 versus MetScore1 plot sample source.	figure_source	figure16_metscore2_vs_metscore1_plot_sample_source.tsv								0.0988454	0.370801
Supplementary Fig. 4	b	ED6_metscore_scatter_sample	MetScore2 versus MetScore1 plot sample source.	figure_source	figure16_metscore2_vs_metscore1_plot_sample_source.tsv								-0.402484	-0.0208206
Supplementary Fig. 4	b	ED6_metscore_scatter_sample	MetScore2 versus MetScore1 plot sample source.	figure_source	figure16_metscore2_vs_metscore1_plot_sample_source.tsv								1.10682	0.69836
Supplementary Fig. 4	b	ED6_metscore_scatter_sample	MetScore2 versus MetScore1 plot sample source.	figure_source	figure16_metscore2_vs_metscore1_plot_sample_source.tsv								1.80009	2.12571
Supplementary Fig. 4	b	ED6_metscore_scatter_sample	MetScore2 versus MetScore1 plot sample source.	figure_source	figure16_metscore2_vs_metscore1_plot_sample_source.tsv								-0.651362	-0.593829
Supplementary Fig. 4	b	ED6_metscore_scatter_sample	MetScore2 versus MetScore1 plot sample source.	figure_source	figure16_metscore2_vs_metscore1_plot_sample_source.tsv								0.0313195	-0.330347
Supplementary Fig. 4	b	ED6_metscore_scatter_sample	MetScore2 versus MetScore1 plot sample source.	figure_source	figure16_metscore2_vs_metscore1_plot_sample_source.tsv								0.491015	-0.25323
Supplementary Fig. 4	b	ED6_metscore_scatter_sample	MetScore2 versus MetScore1 plot sample source.	figure_source	figure16_metscore2_vs_metscore1_plot_sample_source.tsv								-1.14708	-0.820951
Supplementary Fig. 4	b	ED6_metscore_scatter_sample	MetScore2 versus MetScore1 plot sample source.	figure_source	figure16_metscore2_vs_metscore1_plot_sample_source.tsv								-0.372327	-0.186037
Supplementary Fig. 4	b	ED6_metscore_scatter_sample	MetScore2 versus MetScore1 plot sample source.	figure_source	figure16_metscore2_vs_metscore1_plot_sample_source.tsv								0.451552	0.680449
Supplementary Fig. 4	b	ED6_metscore_scatter_sample	MetScore2 versus MetScore1 plot sample source.	figure_source	figure16_metscore2_vs_metscore1_plot_sample_source.tsv								-0.882038	-0.302511
Supplementary Fig. 4	b	ED6_metscore_scatter_sample	MetScore2 versus MetScore1 plot sample source.	figure_source	figure16_metscore2_vs_metscore1_plot_sample_source.tsv								-1.17406	-0.875426
Supplementary Fig. 4	b	ED6_metscore_scatter_sample	MetScore2 versus MetScore1 plot sample source.	figure_source	figure16_metscore2_vs_metscore1_plot_sample_source.tsv								-0.296232	-0.396316
Supplementary Fig. 4	b	ED6_metscore_scatter_sample	MetScore2 versus MetScore1 plot sample source.	figure_source	figure16_metscore2_vs_metscore1_plot_sample_source.tsv								-1.23765	-0.887191
Supplementary Fig. 4	b	ED6_metscore_scatter_sample	MetScore2 versus MetScore1 plot sample source.	figure_source	figure16_metscore2_vs_metscore1_plot_sample_source.tsv								-0.661633	-0.916289
Supplementary Fig. 4	b	ED6_metscore_scatter_sample	MetScore2 versus MetScore1 plot sample source.	figure_source	figure16_metscore2_vs_metscore1_plot_sample_source.tsv								0.215625	-0.815446
Supplementary Fig. 4	b	ED6_metscore_scatter_sample	MetScore2 versus MetScore1 plot sample source.	figure_source	figure16_metscore2_vs_metscore1_plot_sample_source.tsv								0.875286	0.589291
Supplementary Fig. 4	b	ED6_metscore_scatter_sample	MetScore2 versus MetScore1 plot sample source.	figure_source	figure16_metscore2_vs_metscore1_plot_sample_source.tsv								0.431558	0.846794
Supplementary Fig. 4	b	ED6_metscore_scatter_sample	MetScore2 versus MetScore1 plot sample source.	figure_source	figure16_metscore2_vs_metscore1_plot_sample_source.tsv								-0.687721	-0.755652
Supplementary Fig. 4	b	ED6_metscore_scatter_sample	MetScore2 versus MetScore1 plot sample source.	figure_source	figure16_metscore2_vs_metscore1_plot_sample_source.tsv								1.17482	0.993346
Supplementary Fig. 4	b	ED6_metscore_scatter_sample	MetScore2 versus MetScore1 plot sample source.	figure_source	figure16_metscore2_vs_metscore1_plot_sample_source.tsv								0.0346887	-0.653568
Supplementary Fig. 4	b	ED6_metscore_scatter_sample	MetScore2 versus MetScore1 plot sample source.	figure_source	figure16_metscore2_vs_metscore1_plot_sample_source.tsv								-1.42101	-0.838153
Supplementary Fig. 4	b	ED6_metscore_scatter_sample	MetScore2 versus MetScore1 plot sample source.	figure_source	figure16_metscore2_vs_metscore1_plot_sample_source.tsv								-0.722423	-0.534835
Supplementary Fig. 4	b	ED6_metscore_scatter_sample	MetScore2 versus MetScore1 plot sample source.	figure_source	figure16_metscore2_vs_metscore1_plot_sample_source.tsv								-0.443257	-0.2318
Supplementary Fig. 4	b	ED6_metscore_scatter_sample	MetScore2 versus MetScore1 plot sample source.	figure_source	figure16_metscore2_vs_metscore1_plot_sample_source.tsv								0.850998	1.02119
Supplementary Fig. 4	b	ED6_metscore_scatter_sample	MetScore2 versus MetScore1 plot sample source.	figure_source	figure16_metscore2_vs_metscore1_plot_sample_source.tsv								0.965149	1.41483
Supplementary Fig. 4	b	ED6_metscore_scatter_sample	MetScore2 versus MetScore1 plot sample source.	figure_source	figure16_metscore2_vs_metscore1_plot_sample_source.tsv								-0.773927	-0.622772
Supplementary Fig. 4	b	ED6_metscore_scatter_sample	MetScore2 versus MetScore1 plot sample source.	figure_source	figure16_metscore2_vs_metscore1_plot_sample_source.tsv								0.179865	-0.161304
Supplementary Fig. 4	b	ED6_metscore_scatter_sample	MetScore2 versus MetScore1 plot sample source.	figure_source	figure16_metscore2_vs_metscore1_plot_sample_source.tsv								-0.835492	-0.698349
Supplementary Fig. 4	b	ED6_metscore_scatter_sample	MetScore2 versus MetScore1 plot sample source.	figure_source	figure16_metscore2_vs_metscore1_plot_sample_source.tsv								0.0301399	-0.445382
Supplementary Fig. 4	b	ED6_metscore_scatter_sample	MetScore2 versus MetScore1 plot sample source.	figure_source	figure16_metscore2_vs_metscore1_plot_sample_source.tsv								-0.176239	-0.65256
Supplementary Fig. 4	b	ED6_metscore_scatter_sample	MetScore2 versus MetScore1 plot sample source.	figure_source	figure16_metscore2_vs_metscore1_plot_sample_source.tsv								-0.390833	-0.595735
Supplementary Fig. 4	b	ED6_metscore_scatter_sample	MetScore2 versus MetScore1 plot sample source.	figure_source	figure16_metscore2_vs_metscore1_plot_sample_source.tsv								-0.996835	-0.513586
Supplementary Fig. 4	b	ED6_metscore_scatter_sample	MetScore2 versus MetScore1 plot sample source.	figure_source	figure16_metscore2_vs_metscore1_plot_sample_source.tsv								-1.64821	-1.05573
Supplementary Fig. 4	b	ED6_metscore_scatter_sample	MetScore2 versus MetScore1 plot sample source.	figure_source	figure16_metscore2_vs_metscore1_plot_sample_source.tsv								-1.01441	-0.952454
Supplementary Fig. 4	b	ED6_metscore_scatter_sample	MetScore2 versus MetScore1 plot sample source.	figure_source	figure16_metscore2_vs_metscore1_plot_sample_source.tsv								1.32677	0.827179
Supplementary Fig. 4	b	ED6_metscore_scatter_sample	MetScore2 versus MetScore1 plot sample source.	figure_source	figure16_metscore2_vs_metscore1_plot_sample_source.tsv								0.0191287	-0.0497266
Supplementary Fig. 4	b	ED6_metscore_scatter_sample	MetScore2 versus MetScore1 plot sample source.	figure_source	figure16_metscore2_vs_metscore1_plot_sample_source.tsv								-0.113978	-0.206545
Supplementary Fig. 4	b	ED6_metscore_scatter_sample	MetScore2 versus MetScore1 plot sample source.	figure_source	figure16_metscore2_vs_metscore1_plot_sample_source.tsv								-0.301435	-0.138682
Supplementary Fig. 4	b	ED6_metscore_scatter_sample	MetScore2 versus MetScore1 plot sample source.	figure_source	figure16_metscore2_vs_metscore1_plot_sample_source.tsv								-0.220003	0.145254
Supplementary Fig. 4	b	ED6_metscore_scatter_sample	MetScore2 versus MetScore1 plot sample source.	figure_source	figure16_metscore2_vs_metscore1_plot_sample_source.tsv								-1.44505	-0.772454
Supplementary Fig. 4	b	ED6_metscore_scatter_sample	MetScore2 versus MetScore1 plot sample source.	figure_source	figure16_metscore2_vs_metscore1_plot_sample_source.tsv								0.432785	-0.485585
Supplementary Fig. 4	b	ED6_metscore_scatter_sample	MetScore2 versus MetScore1 plot sample source.	figure_source	figure16_metscore2_vs_metscore1_plot_sample_source.tsv								0.140763	0.0657069
Supplementary Fig. 4	b	ED6_metscore_scatter_sample	MetScore2 versus MetScore1 plot sample source.	figure_source	figure16_metscore2_vs_metscore1_plot_sample_source.tsv								-0.642728	-0.413813
Supplementary Fig. 4	b	ED6_metscore_scatter_sample	MetScore2 versus MetScore1 plot sample source.	figure_source	figure16_metscore2_vs_metscore1_plot_sample_source.tsv								-0.690931	-0.418123
Supplementary Fig. 4	b	ED6_metscore_scatter_sample	MetScore2 versus MetScore1 plot sample source.	figure_source	figure16_metscore2_vs_metscore1_plot_sample_source.tsv								-0.357545	-0.573921
Supplementary Fig. 4	b	ED6_metscore_scatter_sample	MetScore2 versus MetScore1 plot sample source.	figure_source	figure16_metscore2_vs_metscore1_plot_sample_source.tsv								-0.541332	-0.349772
Supplementary Fig. 4	b	ED6_metscore_scatter_sample	MetScore2 versus MetScore1 plot sample source.	figure_source	figure16_metscore2_vs_metscore1_plot_sample_source.tsv								-0.684429	-0.259093
Supplementary Fig. 4	b	ED6_metscore_scatter_sample	MetScore2 versus MetScore1 plot sample source.	figure_source	figure16_metscore2_vs_metscore1_plot_sample_source.tsv								1.61615	1.35086
Supplementary Fig. 4	b	ED6_metscore_scatter_sample	MetScore2 versus MetScore1 plot sample source.	figure_source	figure16_metscore2_vs_metscore1_plot_sample_source.tsv								1.03339	0.690479
Supplementary Fig. 4	b	ED6_metscore_scatter_sample	MetScore2 versus MetScore1 plot sample source.	figure_source	figure16_metscore2_vs_metscore1_plot_sample_source.tsv								2.26868	2.17333
Supplementary Fig. 4	b	ED6_metscore_scatter_sample	MetScore2 versus MetScore1 plot sample source.	figure_source	figure16_metscore2_vs_metscore1_plot_sample_source.tsv								1.15026	0.074109
Supplementary Fig. 4	b	ED6_metscore_scatter_sample	MetScore2 versus MetScore1 plot sample source.	figure_source	figure16_metscore2_vs_metscore1_plot_sample_source.tsv								-0.449278	-0.399076
Supplementary Fig. 4	b	ED6_metscore_scatter_sample	MetScore2 versus MetScore1 plot sample source.	figure_source	figure16_metscore2_vs_metscore1_plot_sample_source.tsv								1.28537	0.369065
Supplementary Fig. 4	b	ED6_metscore_scatter_sample	MetScore2 versus MetScore1 plot sample source.	figure_source	figure16_metscore2_vs_metscore1_plot_sample_source.tsv								0.10329	-0.603421
Supplementary Fig. 4	b	ED6_metscore_scatter_sample	MetScore2 versus MetScore1 plot sample source.	figure_source	figure16_metscore2_vs_metscore1_plot_sample_source.tsv								-0.198511	-0.223664
Supplementary Fig. 4	b	ED6_metscore_scatter_sample	MetScore2 versus MetScore1 plot sample source.	figure_source	figure16_metscore2_vs_metscore1_plot_sample_source.tsv								0.341097	0.547622
Supplementary Fig. 4	b	ED6_metscore_scatter_sample	MetScore2 versus MetScore1 plot sample source.	figure_source	figure16_metscore2_vs_metscore1_plot_sample_source.tsv								-0.553358	-0.110269
Supplementary Fig. 4	b	ED6_metscore_scatter_sample	MetScore2 versus MetScore1 plot sample source.	figure_source	figure16_metscore2_vs_metscore1_plot_sample_source.tsv								0.249032	-0.514779
Supplementary Fig. 4	b	ED6_metscore_scatter_sample	MetScore2 versus MetScore1 plot sample source.	figure_source	figure16_metscore2_vs_metscore1_plot_sample_source.tsv								-0.163219	-0.169831
Supplementary Fig. 4	b	ED6_metscore_scatter_sample	MetScore2 versus MetScore1 plot sample source.	figure_source	figure16_metscore2_vs_metscore1_plot_sample_source.tsv								0.297384	-0.138564
Supplementary Fig. 4	b	ED6_metscore_scatter_sample	MetScore2 versus MetScore1 plot sample source.	figure_source	figure16_metscore2_vs_metscore1_plot_sample_source.tsv								0.646077	0.681763
Supplementary Fig. 4	b	ED6_metscore_scatter_sample	MetScore2 versus MetScore1 plot sample source.	figure_source	figure16_metscore2_vs_metscore1_plot_sample_source.tsv								-0.739368	-0.330998
Supplementary Fig. 4	b	ED6_metscore_scatter_sample	MetScore2 versus MetScore1 plot sample source.	figure_source	figure16_metscore2_vs_metscore1_plot_sample_source.tsv								0.999647	-0.483566
Supplementary Fig. 4	b	ED6_metscore_scatter_sample	MetScore2 versus MetScore1 plot sample source.	figure_source	figure16_metscore2_vs_metscore1_plot_sample_source.tsv								0.780317	0.585244
Supplementary Fig. 4	b	ED6_metscore_scatter_sample	MetScore2 versus MetScore1 plot sample source.	figure_source	figure16_metscore2_vs_metscore1_plot_sample_source.tsv								0.426922	-0.0429995
Supplementary Fig. 4	b	ED6_metscore_scatter_sample	MetScore2 versus MetScore1 plot sample source.	figure_source	figure16_metscore2_vs_metscore1_plot_sample_source.tsv								-0.15819	-0.384917
Supplementary Fig. 4	b	ED6_metscore_scatter_sample	MetScore2 versus MetScore1 plot sample source.	figure_source	figure16_metscore2_vs_metscore1_plot_sample_source.tsv								-0.810609	-0.318866
Supplementary Fig. 4	b	ED6_metscore_scatter_sample	MetScore2 versus MetScore1 plot sample source.	figure_source	figure16_metscore2_vs_metscore1_plot_sample_source.tsv								0.409197	-0.0855248
Supplementary Fig. 4	b	ED6_metscore_scatter_sample	MetScore2 versus MetScore1 plot sample source.	figure_source	figure16_metscore2_vs_metscore1_plot_sample_source.tsv								1.04787	2.05107
Supplementary Fig. 4	b	ED6_metscore_scatter_sample	MetScore2 versus MetScore1 plot sample source.	figure_source	figure16_metscore2_vs_metscore1_plot_sample_source.tsv								-0.706613	-0.297273
Supplementary Fig. 4	b	ED6_metscore_scatter_sample	MetScore2 versus MetScore1 plot sample source.	figure_source	figure16_metscore2_vs_metscore1_plot_sample_source.tsv								0.254448	-0.399465
Supplementary Fig. 4	b	ED6_metscore_scatter_sample	MetScore2 versus MetScore1 plot sample source.	figure_source	figure16_metscore2_vs_metscore1_plot_sample_source.tsv								-0.784633	-0.537307
Supplementary Fig. 4	b	ED6_metscore_scatter_sample	MetScore2 versus MetScore1 plot sample source.	figure_source	figure16_metscore2_vs_metscore1_plot_sample_source.tsv								-1.0351	-0.47386
Supplementary Fig. 4	b	ED6_metscore_scatter_sample	MetScore2 versus MetScore1 plot sample source.	figure_source	figure16_metscore2_vs_metscore1_plot_sample_source.tsv								0.415394	-0.0275512
Supplementary Fig. 4	b	ED6_metscore_scatter_sample	MetScore2 versus MetScore1 plot sample source.	figure_source	figure16_metscore2_vs_metscore1_plot_sample_source.tsv								-0.0816776	-0.0586917
Supplementary Fig. 4	b	ED6_metscore_scatter_sample	MetScore2 versus MetScore1 plot sample source.	figure_source	figure16_metscore2_vs_metscore1_plot_sample_source.tsv								0.198521	-0.359446
Supplementary Fig. 4	b	ED6_metscore_scatter_sample	MetScore2 versus MetScore1 plot sample source.	figure_source	figure16_metscore2_vs_metscore1_plot_sample_source.tsv								-0.211606	-0.624252
Supplementary Fig. 4	b	ED6_metscore_scatter_sample	MetScore2 versus MetScore1 plot sample source.	figure_source	figure16_metscore2_vs_metscore1_plot_sample_source.tsv								2.37801	0.173672
Supplementary Fig. 4	b	ED6_metscore_scatter_sample	MetScore2 versus MetScore1 plot sample source.	figure_source	figure16_metscore2_vs_metscore1_plot_sample_source.tsv								-0.725699	-0.797981
Supplementary Fig. 4	b	ED6_metscore_scatter_sample	MetScore2 versus MetScore1 plot sample source.	figure_source	figure16_metscore2_vs_metscore1_plot_sample_source.tsv								0.43734	0.236843
Supplementary Fig. 4	b	ED6_metscore_scatter_sample	MetScore2 versus MetScore1 plot sample source.	figure_source	figure16_metscore2_vs_metscore1_plot_sample_source.tsv								-0.803028	-0.368419
Supplementary Fig. 4	b	ED6_metscore_scatter_sample	MetScore2 versus MetScore1 plot sample source.	figure_source	figure16_metscore2_vs_metscore1_plot_sample_source.tsv								-0.0539898	-0.0773888
Supplementary Fig. 4	b	ED6_metscore_scatter_sample	MetScore2 versus MetScore1 plot sample source.	figure_source	figure16_metscore2_vs_metscore1_plot_sample_source.tsv								2.0987	1.30402
Supplementary Fig. 4	b	ED6_metscore_scatter_sample	MetScore2 versus MetScore1 plot sample source.	figure_source	figure16_metscore2_vs_metscore1_plot_sample_source.tsv								0.199888	0.468044
Supplementary Fig. 4	b	ED6_metscore_scatter_sample	MetScore2 versus MetScore1 plot sample source.	figure_source	figure16_metscore2_vs_metscore1_plot_sample_source.tsv								-0.265038	-0.53504
Supplementary Fig. 4	b	ED6_metscore_scatter_sample	MetScore2 versus MetScore1 plot sample source.	figure_source	figure16_metscore2_vs_metscore1_plot_sample_source.tsv								0.402615	0.74222
Supplementary Fig. 4	b	ED6_metscore_scatter_sample	MetScore2 versus MetScore1 plot sample source.	figure_source	figure16_metscore2_vs_metscore1_plot_sample_source.tsv								0.363198	-0.36866
Supplementary Fig. 4	b	ED6_metscore_scatter_sample	MetScore2 versus MetScore1 plot sample source.	figure_source	figure16_metscore2_vs_metscore1_plot_sample_source.tsv								-0.210862	-0.227236
Supplementary Fig. 4	b	ED6_metscore_scatter_sample	MetScore2 versus MetScore1 plot sample source.	figure_source	figure16_metscore2_vs_metscore1_plot_sample_source.tsv								0.450779	0.522988
Supplementary Fig. 4	b	ED6_metscore_scatter_sample	MetScore2 versus MetScore1 plot sample source.	figure_source	figure16_metscore2_vs_metscore1_plot_sample_source.tsv								-1.01841	-0.585453
Supplementary Fig. 4	b	ED6_metscore_scatter_sample	MetScore2 versus MetScore1 plot sample source.	figure_source	figure16_metscore2_vs_metscore1_plot_sample_source.tsv								-0.815043	-0.480682
Supplementary Fig. 4	b	ED6_metscore_scatter_sample	MetScore2 versus MetScore1 plot sample source.	figure_source	figure16_metscore2_vs_metscore1_plot_sample_source.tsv								0.0209512	0.225063
Supplementary Fig. 4	b	ED6_metscore_scatter_sample	MetScore2 versus MetScore1 plot sample source.	figure_source	figure16_metscore2_vs_metscore1_plot_sample_source.tsv								0.825108	0.828301
Supplementary Fig. 4	b	ED6_metscore_scatter_sample	MetScore2 versus MetScore1 plot sample source.	figure_source	figure16_metscore2_vs_metscore1_plot_sample_source.tsv								-0.041527	-0.0663854
Supplementary Fig. 4	b	ED6_metscore_scatter_sample	MetScore2 versus MetScore1 plot sample source.	figure_source	figure16_metscore2_vs_metscore1_plot_sample_source.tsv								1.38344	0.516979
Supplementary Fig. 4	b	ED6_metscore_scatter_sample	MetScore2 versus MetScore1 plot sample source.	figure_source	figure16_metscore2_vs_metscore1_plot_sample_source.tsv								0.552287	0.832115
Supplementary Fig. 4	b	ED6_metscore_scatter_sample	MetScore2 versus MetScore1 plot sample source.	figure_source	figure16_metscore2_vs_metscore1_plot_sample_source.tsv								0.881634	1.27311
Supplementary Fig. 4	b	ED6_metscore_scatter_sample	MetScore2 versus MetScore1 plot sample source.	figure_source	figure16_metscore2_vs_metscore1_plot_sample_source.tsv								0.0580901	-0.0964311
Supplementary Fig. 4	b	ED6_metscore_scatter_sample	MetScore2 versus MetScore1 plot sample source.	figure_source	figure16_metscore2_vs_metscore1_plot_sample_source.tsv								-0.797244	-0.221351
Supplementary Fig. 4	b	ED6_metscore_scatter_sample	MetScore2 versus MetScore1 plot sample source.	figure_source	figure16_metscore2_vs_metscore1_plot_sample_source.tsv								0.511126	0.778108
Supplementary Fig. 4	b	ED6_metscore_scatter_sample	MetScore2 versus MetScore1 plot sample source.	figure_source	figure16_metscore2_vs_metscore1_plot_sample_source.tsv								1.09597	0.716492
Supplementary Fig. 4	b	ED6_metscore_scatter_sample	MetScore2 versus MetScore1 plot sample source.	figure_source	figure16_metscore2_vs_metscore1_plot_sample_source.tsv								-0.259933	-0.256823
Supplementary Fig. 4	b	ED6_metscore_scatter_sample	MetScore2 versus MetScore1 plot sample source.	figure_source	figure16_metscore2_vs_metscore1_plot_sample_source.tsv								-0.348649	-0.711741
Supplementary Fig. 4	b	ED6_metscore_scatter_sample	MetScore2 versus MetScore1 plot sample source.	figure_source	figure16_metscore2_vs_metscore1_plot_sample_source.tsv								-0.515716	-0.707249
Supplementary Fig. 4	b	ED6_metscore_scatter_sample	MetScore2 versus MetScore1 plot sample source.	figure_source	figure16_metscore2_vs_metscore1_plot_sample_source.tsv								-0.558241	-0.769878
Supplementary Fig. 4	b	ED6_metscore_scatter_sample	MetScore2 versus MetScore1 plot sample source.	figure_source	figure16_metscore2_vs_metscore1_plot_sample_source.tsv								-1.17545	-0.643219
Supplementary Fig. 4	b	ED6_metscore_scatter_sample	MetScore2 versus MetScore1 plot sample source.	figure_source	figure16_metscore2_vs_metscore1_plot_sample_source.tsv								-0.559705	-0.275305
Supplementary Fig. 4	b	ED6_metscore_scatter_sample	MetScore2 versus MetScore1 plot sample source.	figure_source	figure16_metscore2_vs_metscore1_plot_sample_source.tsv								-0.914431	-0.783298
Supplementary Fig. 4	b	ED6_metscore_scatter_sample	MetScore2 versus MetScore1 plot sample source.	figure_source	figure16_metscore2_vs_metscore1_plot_sample_source.tsv								-1.58175	-0.477108
Supplementary Fig. 4	b	ED6_metscore_scatter_sample	MetScore2 versus MetScore1 plot sample source.	figure_source	figure16_metscore2_vs_metscore1_plot_sample_source.tsv								-0.022279	-0.328542
Supplementary Fig. 4	b	ED6_metscore_scatter_sample	MetScore2 versus MetScore1 plot sample source.	figure_source	figure16_metscore2_vs_metscore1_plot_sample_source.tsv								0.500061	0.11953
Supplementary Fig. 4	b	ED6_metscore_scatter_sample	MetScore2 versus MetScore1 plot sample source.	figure_source	figure16_metscore2_vs_metscore1_plot_sample_source.tsv								0.222927	0.215557
Supplementary Fig. 4	b	ED6_metscore_scatter_sample	MetScore2 versus MetScore1 plot sample source.	figure_source	figure16_metscore2_vs_metscore1_plot_sample_source.tsv								1.47382	0.0646827
Supplementary Fig. 4	b	ED6_metscore_scatter_sample	MetScore2 versus MetScore1 plot sample source.	figure_source	figure16_metscore2_vs_metscore1_plot_sample_source.tsv								0.103176	-0.133363
Supplementary Fig. 4	b	ED6_metscore_scatter_sample	MetScore2 versus MetScore1 plot sample source.	figure_source	figure16_metscore2_vs_metscore1_plot_sample_source.tsv								-1.50179	-1.00239
Supplementary Fig. 4	b	ED6_metscore_scatter_sample	MetScore2 versus MetScore1 plot sample source.	figure_source	figure16_metscore2_vs_metscore1_plot_sample_source.tsv								4.37219	0.462316
Supplementary Fig. 4	b	ED6_metscore_scatter_sample	MetScore2 versus MetScore1 plot sample source.	figure_source	figure16_metscore2_vs_metscore1_plot_sample_source.tsv								-0.248476	-0.768367
Supplementary Fig. 4	b	ED6_metscore_scatter_sample	MetScore2 versus MetScore1 plot sample source.	figure_source	figure16_metscore2_vs_metscore1_plot_sample_source.tsv								0.640153	0.345265
Supplementary Fig. 4	b	ED6_metscore_scatter_sample	MetScore2 versus MetScore1 plot sample source.	figure_source	figure16_metscore2_vs_metscore1_plot_sample_source.tsv								-0.764799	-0.277116
Supplementary Fig. 4	b	ED6_metscore_scatter_sample	MetScore2 versus MetScore1 plot sample source.	figure_source	figure16_metscore2_vs_metscore1_plot_sample_source.tsv								-0.448663	-0.487002
Supplementary Fig. 4	b	ED6_metscore_scatter_sample	MetScore2 versus MetScore1 plot sample source.	figure_source	figure16_metscore2_vs_metscore1_plot_sample_source.tsv								-0.641126	-0.474241
Supplementary Fig. 4	b	ED6_metscore_scatter_sample	MetScore2 versus MetScore1 plot sample source.	figure_source	figure16_metscore2_vs_metscore1_plot_sample_source.tsv								-0.253545	-0.518528
Supplementary Fig. 4	b	ED6_metscore_scatter_sample	MetScore2 versus MetScore1 plot sample source.	figure_source	figure16_metscore2_vs_metscore1_plot_sample_source.tsv								-0.250362	-0.0197645
Supplementary Fig. 4	b	ED6_metscore_scatter_sample	MetScore2 versus MetScore1 plot sample source.	figure_source	figure16_metscore2_vs_metscore1_plot_sample_source.tsv								-0.538572	-0.26617
Supplementary Fig. 4	b	ED6_metscore_scatter_sample	MetScore2 versus MetScore1 plot sample source.	figure_source	figure16_metscore2_vs_metscore1_plot_sample_source.tsv								-0.858588	-0.715138
Supplementary Fig. 4	b	ED6_metscore_scatter_sample	MetScore2 versus MetScore1 plot sample source.	figure_source	figure16_metscore2_vs_metscore1_plot_sample_source.tsv								0.46863	0.0519655
Supplementary Fig. 4	b	ED6_metscore_scatter_sample	MetScore2 versus MetScore1 plot sample source.	figure_source	figure16_metscore2_vs_metscore1_plot_sample_source.tsv								-0.11731	0.218065
Supplementary Fig. 4	b	ED6_metscore_scatter_sample	MetScore2 versus MetScore1 plot sample source.	figure_source	figure16_metscore2_vs_metscore1_plot_sample_source.tsv								0.32332	0.203882
Supplementary Fig. 4	b	ED6_metscore_scatter_sample	MetScore2 versus MetScore1 plot sample source.	figure_source	figure16_metscore2_vs_metscore1_plot_sample_source.tsv								0.755663	0.662781
Supplementary Fig. 4	b	ED6_metscore_scatter_sample	MetScore2 versus MetScore1 plot sample source.	figure_source	figure16_metscore2_vs_metscore1_plot_sample_source.tsv								0.200519	0.357904
Supplementary Fig. 4	b	ED6_metscore_scatter_sample	MetScore2 versus MetScore1 plot sample source.	figure_source	figure16_metscore2_vs_metscore1_plot_sample_source.tsv								0.926107	1.49683
Supplementary Fig. 4	b	ED6_metscore_scatter_sample	MetScore2 versus MetScore1 plot sample source.	figure_source	figure16_metscore2_vs_metscore1_plot_sample_source.tsv								0.760493	-0.25302
Supplementary Fig. 4	b	ED6_metscore_scatter_sample	MetScore2 versus MetScore1 plot sample source.	figure_source	figure16_metscore2_vs_metscore1_plot_sample_source.tsv								-0.315412	-0.804255
Supplementary Fig. 4	b	ED6_metscore_scatter_sample	MetScore2 versus MetScore1 plot sample source.	figure_source	figure16_metscore2_vs_metscore1_plot_sample_source.tsv								-0.433127	-0.555367
Supplementary Fig. 4	b	ED6_metscore_scatter_sample	MetScore2 versus MetScore1 plot sample source.	figure_source	figure16_metscore2_vs_metscore1_plot_sample_source.tsv								-0.670848	-0.243415
Supplementary Fig. 4	b	ED6_metscore_scatter_sample	MetScore2 versus MetScore1 plot sample source.	figure_source	figure16_metscore2_vs_metscore1_plot_sample_source.tsv								0.455112	-0.632059
Supplementary Fig. 4	b	ED6_metscore_scatter_sample	MetScore2 versus MetScore1 plot sample source.	figure_source	figure16_metscore2_vs_metscore1_plot_sample_source.tsv								0.940015	1.33338
Supplementary Fig. 4	b	ED6_metscore_scatter_sample	MetScore2 versus MetScore1 plot sample source.	figure_source	figure16_metscore2_vs_metscore1_plot_sample_source.tsv								2.01514	2.5576
Supplementary Fig. 4	b	ED6_metscore_scatter_sample	MetScore2 versus MetScore1 plot sample source.	figure_source	figure16_metscore2_vs_metscore1_plot_sample_source.tsv								1.98848	1.39039
Supplementary Fig. 4	b	ED6_metscore_scatter_sample	MetScore2 versus MetScore1 plot sample source.	figure_source	figure16_metscore2_vs_metscore1_plot_sample_source.tsv								0.0257665	0.0743924
Supplementary Fig. 4	b	ED6_metscore_scatter_sample	MetScore2 versus MetScore1 plot sample source.	figure_source	figure16_metscore2_vs_metscore1_plot_sample_source.tsv								-0.962143	-0.151187
Supplementary Fig. 4	b	ED6_metscore_scatter_sample	MetScore2 versus MetScore1 plot sample source.	figure_source	figure16_metscore2_vs_metscore1_plot_sample_source.tsv								-0.741237	-0.777815
Supplementary Fig. 4	b	ED6_metscore_scatter_sample	MetScore2 versus MetScore1 plot sample source.	figure_source	figure16_metscore2_vs_metscore1_plot_sample_source.tsv								0.788623	-0.103855
Supplementary Fig. 4	b	ED6_metscore_scatter_sample	MetScore2 versus MetScore1 plot sample source.	figure_source	figure16_metscore2_vs_metscore1_plot_sample_source.tsv								-0.346732	-0.289327
Supplementary Fig. 4	b	ED6_metscore_scatter_sample	MetScore2 versus MetScore1 plot sample source.	figure_source	figure16_metscore2_vs_metscore1_plot_sample_source.tsv								-0.802107	-0.974501
Supplementary Fig. 4	b	ED6_metscore_scatter_sample	MetScore2 versus MetScore1 plot sample source.	figure_source	figure16_metscore2_vs_metscore1_plot_sample_source.tsv								0.370616	0.2492
Supplementary Fig. 4	b	ED6_metscore_scatter_sample	MetScore2 versus MetScore1 plot sample source.	figure_source	figure16_metscore2_vs_metscore1_plot_sample_source.tsv								-1.00091	-0.146011
Supplementary Fig. 4	b	ED6_metscore_scatter_sample	MetScore2 versus MetScore1 plot sample source.	figure_source	figure16_metscore2_vs_metscore1_plot_sample_source.tsv								-0.994384	-0.783082
Supplementary Fig. 4	b	ED6_metscore_scatter_sample	MetScore2 versus MetScore1 plot sample source.	figure_source	figure16_metscore2_vs_metscore1_plot_sample_source.tsv								-0.624474	-0.719021
Supplementary Fig. 4	b	ED6_metscore_scatter_sample	MetScore2 versus MetScore1 plot sample source.	figure_source	figure16_metscore2_vs_metscore1_plot_sample_source.tsv								0.711881	-0.124803
Supplementary Fig. 4	b	ED6_metscore_scatter_sample	MetScore2 versus MetScore1 plot sample source.	figure_source	figure16_metscore2_vs_metscore1_plot_sample_source.tsv								-0.811958	-0.530137
Supplementary Fig. 4	b	ED6_metscore_scatter_sample	MetScore2 versus MetScore1 plot sample source.	figure_source	figure16_metscore2_vs_metscore1_plot_sample_source.tsv								-1.1006	-0.506791
Supplementary Fig. 4	b	ED6_metscore_scatter_sample	MetScore2 versus MetScore1 plot sample source.	figure_source	figure16_metscore2_vs_metscore1_plot_sample_source.tsv								0.977271	0.322411
Supplementary Fig. 4	b	ED6_metscore_scatter_sample	MetScore2 versus MetScore1 plot sample source.	figure_source	figure16_metscore2_vs_metscore1_plot_sample_source.tsv								-1.24767	-0.935292
Supplementary Fig. 4	b	ED6_metscore_scatter_sample	MetScore2 versus MetScore1 plot sample source.	figure_source	figure16_metscore2_vs_metscore1_plot_sample_source.tsv								0.281284	0.0828204
Supplementary Fig. 4	b	ED6_metscore_scatter_sample	MetScore2 versus MetScore1 plot sample source.	figure_source	figure16_metscore2_vs_metscore1_plot_sample_source.tsv								-1.08661	-0.819617
Supplementary Fig. 4	b	ED6_metscore_scatter_sample	MetScore2 versus MetScore1 plot sample source.	figure_source	figure16_metscore2_vs_metscore1_plot_sample_source.tsv								0.988087	0.279327
Supplementary Fig. 4	b	ED6_metscore_scatter_sample	MetScore2 versus MetScore1 plot sample source.	figure_source	figure16_metscore2_vs_metscore1_plot_sample_source.tsv								1.29189	0.316904
Supplementary Fig. 4	b	ED6_metscore_scatter_sample	MetScore2 versus MetScore1 plot sample source.	figure_source	figure16_metscore2_vs_metscore1_plot_sample_source.tsv								0.956695	0.610208
Supplementary Fig. 4	b	ED6_metscore_scatter_sample	MetScore2 versus MetScore1 plot sample source.	figure_source	figure16_metscore2_vs_metscore1_plot_sample_source.tsv								-0.123756	0.11981
Supplementary Fig. 4	b	ED6_metscore_scatter_sample	MetScore2 versus MetScore1 plot sample source.	figure_source	figure16_metscore2_vs_metscore1_plot_sample_source.tsv								-0.44537	-0.378443
Supplementary Fig. 4	b	ED6_metscore_scatter_sample	MetScore2 versus MetScore1 plot sample source.	figure_source	figure16_metscore2_vs_metscore1_plot_sample_source.tsv								-0.772244	-0.682404
Supplementary Fig. 4	b	ED6_metscore_scatter_sample	MetScore2 versus MetScore1 plot sample source.	figure_source	figure16_metscore2_vs_metscore1_plot_sample_source.tsv								-1.00404	-0.56625
Supplementary Fig. 4	b	ED6_metscore_scatter_sample	MetScore2 versus MetScore1 plot sample source.	figure_source	figure16_metscore2_vs_metscore1_plot_sample_source.tsv								0.488995	-0.0610193
Supplementary Fig. 4	b	ED6_metscore_scatter_sample	MetScore2 versus MetScore1 plot sample source.	figure_source	figure16_metscore2_vs_metscore1_plot_sample_source.tsv								-0.956033	-0.769049
Supplementary Fig. 4	b	ED6_metscore_scatter_sample	MetScore2 versus MetScore1 plot sample source.	figure_source	figure16_metscore2_vs_metscore1_plot_sample_source.tsv								-1.1122	-1.14317
Supplementary Fig. 4	b	ED6_metscore_scatter_sample	MetScore2 versus MetScore1 plot sample source.	figure_source	figure16_metscore2_vs_metscore1_plot_sample_source.tsv								-0.111208	-0.333739
Supplementary Fig. 4	b	ED6_metscore_scatter_sample	MetScore2 versus MetScore1 plot sample source.	figure_source	figure16_metscore2_vs_metscore1_plot_sample_source.tsv								0.726217	0.412254
Supplementary Fig. 4	b	ED6_metscore_scatter_sample	MetScore2 versus MetScore1 plot sample source.	figure_source	figure16_metscore2_vs_metscore1_plot_sample_source.tsv								0.369047	0.232195
Supplementary Fig. 4	b	ED6_metscore_scatter_sample	MetScore2 versus MetScore1 plot sample source.	figure_source	figure16_metscore2_vs_metscore1_plot_sample_source.tsv								-0.367784	-0.339616
Supplementary Fig. 4	b	ED6_metscore_scatter_sample	MetScore2 versus MetScore1 plot sample source.	figure_source	figure16_metscore2_vs_metscore1_plot_sample_source.tsv								-0.459683	-0.399856
Supplementary Fig. 4	b	ED6_metscore_scatter_sample	MetScore2 versus MetScore1 plot sample source.	figure_source	figure16_metscore2_vs_metscore1_plot_sample_source.tsv								0.933883	0.974996
Supplementary Fig. 4	b	ED6_metscore_scatter_sample	MetScore2 versus MetScore1 plot sample source.	figure_source	figure16_metscore2_vs_metscore1_plot_sample_source.tsv								0.168533	-0.194361
Supplementary Fig. 4	b	ED6_metscore_scatter_sample	MetScore2 versus MetScore1 plot sample source.	figure_source	figure16_metscore2_vs_metscore1_plot_sample_source.tsv								0.257116	-0.0871286
Supplementary Fig. 4	b	ED6_metscore_scatter_sample	MetScore2 versus MetScore1 plot sample source.	figure_source	figure16_metscore2_vs_metscore1_plot_sample_source.tsv								-1.15056	-0.86604
Supplementary Fig. 4	b	ED6_metscore_scatter_sample	MetScore2 versus MetScore1 plot sample source.	figure_source	figure16_metscore2_vs_metscore1_plot_sample_source.tsv								0.556636	-0.0928163
Supplementary Fig. 4	b	ED6_metscore_scatter_sample	MetScore2 versus MetScore1 plot sample source.	figure_source	figure16_metscore2_vs_metscore1_plot_sample_source.tsv								-1.22569	-0.647516
Supplementary Fig. 4	b	ED6_metscore_scatter_sample	MetScore2 versus MetScore1 plot sample source.	figure_source	figure16_metscore2_vs_metscore1_plot_sample_source.tsv								-1.10213	-0.476202
Supplementary Fig. 4	b	ED6_metscore_scatter_sample	MetScore2 versus MetScore1 plot sample source.	figure_source	figure16_metscore2_vs_metscore1_plot_sample_source.tsv								1.26299	1.714
Supplementary Fig. 4	b	ED6_metscore_scatter_sample	MetScore2 versus MetScore1 plot sample source.	figure_source	figure16_metscore2_vs_metscore1_plot_sample_source.tsv								-1.16493	-0.944397
Supplementary Fig. 4	b	ED6_metscore_scatter_sample	MetScore2 versus MetScore1 plot sample source.	figure_source	figure16_metscore2_vs_metscore1_plot_sample_source.tsv								-0.0913232	-0.00340398
Supplementary Fig. 4	b	ED6_metscore_scatter_sample	MetScore2 versus MetScore1 plot sample source.	figure_source	figure16_metscore2_vs_metscore1_plot_sample_source.tsv								1.61257	1.17011
Supplementary Fig. 4	b	ED6_metscore_scatter_sample	MetScore2 versus MetScore1 plot sample source.	figure_source	figure16_metscore2_vs_metscore1_plot_sample_source.tsv								0.971923	0.342564
Supplementary Fig. 4	b	ED6_metscore_scatter_sample	MetScore2 versus MetScore1 plot sample source.	figure_source	figure16_metscore2_vs_metscore1_plot_sample_source.tsv								3.03979	5.84162
Supplementary Fig. 4	b	ED6_metscore_scatter_sample	MetScore2 versus MetScore1 plot sample source.	figure_source	figure16_metscore2_vs_metscore1_plot_sample_source.tsv								0.25406	-0.135944
Supplementary Fig. 4	b	ED6_metscore_scatter_sample	MetScore2 versus MetScore1 plot sample source.	figure_source	figure16_metscore2_vs_metscore1_plot_sample_source.tsv								1.56	1.27666
Supplementary Fig. 4	b	ED6_metscore_scatter_sample	MetScore2 versus MetScore1 plot sample source.	figure_source	figure16_metscore2_vs_metscore1_plot_sample_source.tsv								0.0646884	-0.310174
Supplementary Fig. 4	b	ED6_metscore_scatter_sample	MetScore2 versus MetScore1 plot sample source.	figure_source	figure16_metscore2_vs_metscore1_plot_sample_source.tsv								-0.377878	-0.384352
Supplementary Fig. 4	b	ED6_metscore_scatter_sample	MetScore2 versus MetScore1 plot sample source.	figure_source	figure16_metscore2_vs_metscore1_plot_sample_source.tsv								0.793328	0.377011
Supplementary Fig. 4	b	ED6_metscore_scatter_sample	MetScore2 versus MetScore1 plot sample source.	figure_source	figure16_metscore2_vs_metscore1_plot_sample_source.tsv								0.473375	-0.23654
Supplementary Fig. 4	b	ED6_metscore_scatter_sample	MetScore2 versus MetScore1 plot sample source.	figure_source	figure16_metscore2_vs_metscore1_plot_sample_source.tsv								-0.911088	-0.603459
Supplementary Fig. 4	b	ED6_metscore_scatter_sample	MetScore2 versus MetScore1 plot sample source.	figure_source	figure16_metscore2_vs_metscore1_plot_sample_source.tsv								-1.49662	-0.957153
Supplementary Fig. 4	b	ED6_metscore_scatter_sample	MetScore2 versus MetScore1 plot sample source.	figure_source	figure16_metscore2_vs_metscore1_plot_sample_source.tsv								0.592861	-0.343269
Supplementary Fig. 4	b	ED6_metscore_scatter_sample	MetScore2 versus MetScore1 plot sample source.	figure_source	figure16_metscore2_vs_metscore1_plot_sample_source.tsv								-1.02047	-0.168271
Supplementary Fig. 4	b	ED6_metscore_scatter_sample	MetScore2 versus MetScore1 plot sample source.	figure_source	figure16_metscore2_vs_metscore1_plot_sample_source.tsv								-0.262454	-0.310542
Supplementary Fig. 4	b	ED6_metscore_scatter_sample	MetScore2 versus MetScore1 plot sample source.	figure_source	figure16_metscore2_vs_metscore1_plot_sample_source.tsv								0.0135295	-0.18816
Supplementary Fig. 4	b	ED6_metscore_scatter_sample	MetScore2 versus MetScore1 plot sample source.	figure_source	figure16_metscore2_vs_metscore1_plot_sample_source.tsv								-0.154743	-0.712037
Supplementary Fig. 4	b	ED6_metscore_scatter_sample	MetScore2 versus MetScore1 plot sample source.	figure_source	figure16_metscore2_vs_metscore1_plot_sample_source.tsv								-0.907649	-0.621876
Supplementary Fig. 4	b	ED6_metscore_scatter_sample	MetScore2 versus MetScore1 plot sample source.	figure_source	figure16_metscore2_vs_metscore1_plot_sample_source.tsv								-0.47085	-0.507462
Supplementary Fig. 4	b	ED6_metscore_scatter_sample	MetScore2 versus MetScore1 plot sample source.	figure_source	figure16_metscore2_vs_metscore1_plot_sample_source.tsv								-1.35447	-0.869732
Supplementary Fig. 4	b	ED6_metscore_scatter_sample	MetScore2 versus MetScore1 plot sample source.	figure_source	figure16_metscore2_vs_metscore1_plot_sample_source.tsv								0.57317	0.722115
Supplementary Fig. 4	b	ED6_metscore_scatter_sample	MetScore2 versus MetScore1 plot sample source.	figure_source	figure16_metscore2_vs_metscore1_plot_sample_source.tsv								1.04446	0.642147
Supplementary Fig. 4	b	ED6_metscore_scatter_sample	MetScore2 versus MetScore1 plot sample source.	figure_source	figure16_metscore2_vs_metscore1_plot_sample_source.tsv								-0.447386	-0.984249
Supplementary Fig. 4	b	ED6_metscore_scatter_sample	MetScore2 versus MetScore1 plot sample source.	figure_source	figure16_metscore2_vs_metscore1_plot_sample_source.tsv								-0.0422096	-0.291435
Supplementary Fig. 4	b	ED6_metscore_scatter_sample	MetScore2 versus MetScore1 plot sample source.	figure_source	figure16_metscore2_vs_metscore1_plot_sample_source.tsv								-0.726227	-0.471659
Supplementary Fig. 4	b	ED6_metscore_scatter_sample	MetScore2 versus MetScore1 plot sample source.	figure_source	figure16_metscore2_vs_metscore1_plot_sample_source.tsv								-0.0761539	-0.206508
Supplementary Fig. 4	b	ED6_metscore_scatter_sample	MetScore2 versus MetScore1 plot sample source.	figure_source	figure16_metscore2_vs_metscore1_plot_sample_source.tsv								-1.00464	-0.782125
Supplementary Fig. 4	b	ED6_metscore_scatter_sample	MetScore2 versus MetScore1 plot sample source.	figure_source	figure16_metscore2_vs_metscore1_plot_sample_source.tsv								-0.163364	-0.662487
Supplementary Fig. 4	b	ED6_metscore_scatter_sample	MetScore2 versus MetScore1 plot sample source.	figure_source	figure16_metscore2_vs_metscore1_plot_sample_source.tsv								1.70358	4.77462
Supplementary Fig. 4	b	ED6_metscore_scatter_sample	MetScore2 versus MetScore1 plot sample source.	figure_source	figure16_metscore2_vs_metscore1_plot_sample_source.tsv								0.0406644	0.297098
Supplementary Fig. 4	b	ED6_metscore_scatter_sample	MetScore2 versus MetScore1 plot sample source.	figure_source	figure16_metscore2_vs_metscore1_plot_sample_source.tsv								3.00888	3.53732
Supplementary Fig. 4	b	ED6_metscore_scatter_sample	MetScore2 versus MetScore1 plot sample source.	figure_source	figure16_metscore2_vs_metscore1_plot_sample_source.tsv								-0.14695	0.423915
Supplementary Fig. 4	b	ED6_metscore_scatter_sample	MetScore2 versus MetScore1 plot sample source.	figure_source	figure16_metscore2_vs_metscore1_plot_sample_source.tsv								0.641234	0.206395
Supplementary Fig. 4	b	ED6_metscore_scatter_sample	MetScore2 versus MetScore1 plot sample source.	figure_source	figure16_metscore2_vs_metscore1_plot_sample_source.tsv								0.881368	0.366392
Supplementary Fig. 4	b	ED6_metscore_scatter_sample	MetScore2 versus MetScore1 plot sample source.	figure_source	figure16_metscore2_vs_metscore1_plot_sample_source.tsv								-0.794593	-0.344185
Supplementary Fig. 4	b	ED6_metscore_scatter_sample	MetScore2 versus MetScore1 plot sample source.	figure_source	figure16_metscore2_vs_metscore1_plot_sample_source.tsv								-1.79237	-0.823177
Supplementary Fig. 4	b	ED6_metscore_scatter_sample	MetScore2 versus MetScore1 plot sample source.	figure_source	figure16_metscore2_vs_metscore1_plot_sample_source.tsv								0.469749	1.03556
Supplementary Fig. 4	b	ED6_metscore_scatter_sample	MetScore2 versus MetScore1 plot sample source.	figure_source	figure16_metscore2_vs_metscore1_plot_sample_source.tsv								-1.00412	-0.81821
Supplementary Fig. 4	b	ED6_metscore_scatter_sample	MetScore2 versus MetScore1 plot sample source.	figure_source	figure16_metscore2_vs_metscore1_plot_sample_source.tsv								-0.370604	-0.326621
Supplementary Fig. 4	b	ED6_metscore_scatter_sample	MetScore2 versus MetScore1 plot sample source.	figure_source	figure16_metscore2_vs_metscore1_plot_sample_source.tsv								0.205396	-0.274776
Supplementary Fig. 4	b	ED6_metscore_scatter_sample	MetScore2 versus MetScore1 plot sample source.	figure_source	figure16_metscore2_vs_metscore1_plot_sample_source.tsv								-0.15033	-0.747229
Supplementary Fig. 4	b	ED6_metscore_scatter_sample	MetScore2 versus MetScore1 plot sample source.	figure_source	figure16_metscore2_vs_metscore1_plot_sample_source.tsv								-0.0981988	-0.320333
Supplementary Fig. 4	b	ED6_metscore_scatter_sample	MetScore2 versus MetScore1 plot sample source.	figure_source	figure16_metscore2_vs_metscore1_plot_sample_source.tsv								-2.01994	-1.13843
Supplementary Fig. 4	b	ED6_metscore_scatter_sample	MetScore2 versus MetScore1 plot sample source.	figure_source	figure16_metscore2_vs_metscore1_plot_sample_source.tsv								0.272485	-0.297254
Supplementary Fig. 4	b	ED6_metscore_scatter_sample	MetScore2 versus MetScore1 plot sample source.	figure_source	figure16_metscore2_vs_metscore1_plot_sample_source.tsv								-0.0617531	0.012358
Supplementary Fig. 4	b	ED6_metscore_scatter_sample	MetScore2 versus MetScore1 plot sample source.	figure_source	figure16_metscore2_vs_metscore1_plot_sample_source.tsv								-0.275113	0.808372
Supplementary Fig. 4	b	ED6_metscore_scatter_sample	MetScore2 versus MetScore1 plot sample source.	figure_source	figure16_metscore2_vs_metscore1_plot_sample_source.tsv								-0.539606	-0.211266
Supplementary Fig. 4	b	ED6_metscore_scatter_sample	MetScore2 versus MetScore1 plot sample source.	figure_source	figure16_metscore2_vs_metscore1_plot_sample_source.tsv								0.215285	-0.361878
Supplementary Fig. 4	b	ED6_metscore_scatter_sample	MetScore2 versus MetScore1 plot sample source.	figure_source	figure16_metscore2_vs_metscore1_plot_sample_source.tsv								1.7934	1.14341
Supplementary Fig. 4	b	ED6_metscore_scatter_sample	MetScore2 versus MetScore1 plot sample source.	figure_source	figure16_metscore2_vs_metscore1_plot_sample_source.tsv								-0.0287468	-0.396096
Supplementary Fig. 4	b	ED6_metscore_scatter_sample	MetScore2 versus MetScore1 plot sample source.	figure_source	figure16_metscore2_vs_metscore1_plot_sample_source.tsv								0.322663	-0.748029
Supplementary Fig. 4	b	ED6_metscore_scatter_sample	MetScore2 versus MetScore1 plot sample source.	figure_source	figure16_metscore2_vs_metscore1_plot_sample_source.tsv								-0.730288	-0.565128
Supplementary Fig. 4	b	ED6_metscore_scatter_sample	MetScore2 versus MetScore1 plot sample source.	figure_source	figure16_metscore2_vs_metscore1_plot_sample_source.tsv								-0.0380927	-0.0904572
Supplementary Fig. 4	b	ED6_metscore_scatter_sample	MetScore2 versus MetScore1 plot sample source.	figure_source	figure16_metscore2_vs_metscore1_plot_sample_source.tsv								0.158931	0.178689
Supplementary Fig. 4	b	ED6_metscore_scatter_sample	MetScore2 versus MetScore1 plot sample source.	figure_source	figure16_metscore2_vs_metscore1_plot_sample_source.tsv								-1.09878	-0.0468225
Supplementary Fig. 4	b	ED6_metscore_scatter_sample	MetScore2 versus MetScore1 plot sample source.	figure_source	figure16_metscore2_vs_metscore1_plot_sample_source.tsv								-0.613968	-0.673019
Supplementary Fig. 4	b	ED6_metscore_scatter_sample	MetScore2 versus MetScore1 plot sample source.	figure_source	figure16_metscore2_vs_metscore1_plot_sample_source.tsv								-0.863783	-0.631185
Supplementary Fig. 4	b	ED6_metscore_scatter_sample	MetScore2 versus MetScore1 plot sample source.	figure_source	figure16_metscore2_vs_metscore1_plot_sample_source.tsv								-0.242364	-0.198138
Supplementary Fig. 4	b	ED6_metscore_scatter_sample	MetScore2 versus MetScore1 plot sample source.	figure_source	figure16_metscore2_vs_metscore1_plot_sample_source.tsv								-1.27315	-0.732357
Supplementary Fig. 4	b	ED6_metscore_scatter_sample	MetScore2 versus MetScore1 plot sample source.	figure_source	figure16_metscore2_vs_metscore1_plot_sample_source.tsv								0.999697	-0.59786
Supplementary Fig. 4	b	ED6_metscore_scatter_sample	MetScore2 versus MetScore1 plot sample source.	figure_source	figure16_metscore2_vs_metscore1_plot_sample_source.tsv								0.221917	0.00951405
Supplementary Fig. 4	b	ED6_metscore_scatter_sample	MetScore2 versus MetScore1 plot sample source.	figure_source	figure16_metscore2_vs_metscore1_plot_sample_source.tsv								-0.390678	-0.806861
Supplementary Fig. 4	b	ED6_metscore_scatter_sample	MetScore2 versus MetScore1 plot sample source.	figure_source	figure16_metscore2_vs_metscore1_plot_sample_source.tsv								0.853583	0.162943
Supplementary Fig. 4	b	ED6_metscore_scatter_sample	MetScore2 versus MetScore1 plot sample source.	figure_source	figure16_metscore2_vs_metscore1_plot_sample_source.tsv								-0.645454	-0.277687
Supplementary Fig. 4	b	ED6_metscore_scatter_sample	MetScore2 versus MetScore1 plot sample source.	figure_source	figure16_metscore2_vs_metscore1_plot_sample_source.tsv								-1.79392	-0.977244
Supplementary Fig. 4	b	ED6_metscore_scatter_sample	MetScore2 versus MetScore1 plot sample source.	figure_source	figure16_metscore2_vs_metscore1_plot_sample_source.tsv								0.332662	-0.384324
Supplementary Fig. 4	b	ED6_metscore_scatter_sample	MetScore2 versus MetScore1 plot sample source.	figure_source	figure16_metscore2_vs_metscore1_plot_sample_source.tsv								-0.142204	0.288465
Supplementary Fig. 4	b	ED6_metscore_scatter_sample	MetScore2 versus MetScore1 plot sample source.	figure_source	figure16_metscore2_vs_metscore1_plot_sample_source.tsv								1.79256	0.360851
Supplementary Fig. 4	b	ED6_metscore_scatter_sample	MetScore2 versus MetScore1 plot sample source.	figure_source	figure16_metscore2_vs_metscore1_plot_sample_source.tsv								-1.23686	-0.759001
Supplementary Fig. 4	b	ED6_metscore_scatter_sample	MetScore2 versus MetScore1 plot sample source.	figure_source	figure16_metscore2_vs_metscore1_plot_sample_source.tsv								-0.182983	-0.389285
Supplementary Fig. 4	b	ED6_metscore_scatter_sample	MetScore2 versus MetScore1 plot sample source.	figure_source	figure16_metscore2_vs_metscore1_plot_sample_source.tsv								-1.29361	-0.942764
Supplementary Fig. 4	b	ED6_metscore_scatter_sample	MetScore2 versus MetScore1 plot sample source.	figure_source	figure16_metscore2_vs_metscore1_plot_sample_source.tsv								1.14028	1.29215
Supplementary Fig. 4	b	ED6_metscore_scatter_sample	MetScore2 versus MetScore1 plot sample source.	figure_source	figure16_metscore2_vs_metscore1_plot_sample_source.tsv								1.3027	-0.30047
Supplementary Fig. 4	b	ED6_metscore_scatter_sample	MetScore2 versus MetScore1 plot sample source.	figure_source	figure16_metscore2_vs_metscore1_plot_sample_source.tsv								-1.09904	-0.668129
Supplementary Fig. 4	b	ED6_metscore_scatter_sample	MetScore2 versus MetScore1 plot sample source.	figure_source	figure16_metscore2_vs_metscore1_plot_sample_source.tsv								0.289112	-0.614938
Supplementary Fig. 4	b	ED6_metscore_scatter_sample	MetScore2 versus MetScore1 plot sample source.	figure_source	figure16_metscore2_vs_metscore1_plot_sample_source.tsv								-1.14574	-0.826074
Supplementary Fig. 4	b	ED6_metscore_scatter_sample	MetScore2 versus MetScore1 plot sample source.	figure_source	figure16_metscore2_vs_metscore1_plot_sample_source.tsv								0.107383	-0.0497622
Supplementary Fig. 4	b	ED6_metscore_scatter_sample	MetScore2 versus MetScore1 plot sample source.	figure_source	figure16_metscore2_vs_metscore1_plot_sample_source.tsv								-0.0979935	-0.0116326
Supplementary Fig. 4	b	ED6_metscore_scatter_sample	MetScore2 versus MetScore1 plot sample source.	figure_source	figure16_metscore2_vs_metscore1_plot_sample_source.tsv								0.00316955	-1.02749
Supplementary Fig. 4	b	ED6_metscore_scatter_sample	MetScore2 versus MetScore1 plot sample source.	figure_source	figure16_metscore2_vs_metscore1_plot_sample_source.tsv								-0.947274	-0.983257
Supplementary Fig. 4	b	ED6_metscore_scatter_sample	MetScore2 versus MetScore1 plot sample source.	figure_source	figure16_metscore2_vs_metscore1_plot_sample_source.tsv								-0.596575	-0.931675
Supplementary Fig. 4	b	ED6_metscore_scatter_sample	MetScore2 versus MetScore1 plot sample source.	figure_source	figure16_metscore2_vs_metscore1_plot_sample_source.tsv								0.460404	-0.418026
Supplementary Fig. 4	b	ED6_metscore_scatter_sample	MetScore2 versus MetScore1 plot sample source.	figure_source	figure16_metscore2_vs_metscore1_plot_sample_source.tsv								-0.894122	-0.803846
Supplementary Fig. 4	b	ED6_metscore_scatter_sample	MetScore2 versus MetScore1 plot sample source.	figure_source	figure16_metscore2_vs_metscore1_plot_sample_source.tsv								-1.43704	-0.811868
Supplementary Fig. 4	b	ED6_metscore_scatter_sample	MetScore2 versus MetScore1 plot sample source.	figure_source	figure16_metscore2_vs_metscore1_plot_sample_source.tsv								-0.777053	-0.390306
Supplementary Fig. 4	b	ED6_metscore_scatter_sample	MetScore2 versus MetScore1 plot sample source.	figure_source	figure16_metscore2_vs_metscore1_plot_sample_source.tsv								-0.112052	0.00879432
Supplementary Fig. 4	b	ED6_metscore_scatter_sample	MetScore2 versus MetScore1 plot sample source.	figure_source	figure16_metscore2_vs_metscore1_plot_sample_source.tsv								-0.493218	-0.501315
Supplementary Fig. 4	b	ED6_metscore_scatter_sample	MetScore2 versus MetScore1 plot sample source.	figure_source	figure16_metscore2_vs_metscore1_plot_sample_source.tsv								1.6106	1.12776
Supplementary Fig. 4	b	ED6_metscore_scatter_sample	MetScore2 versus MetScore1 plot sample source.	figure_source	figure16_metscore2_vs_metscore1_plot_sample_source.tsv								1.76215	1.54781
Supplementary Fig. 4	b	ED6_metscore_scatter_sample	MetScore2 versus MetScore1 plot sample source.	figure_source	figure16_metscore2_vs_metscore1_plot_sample_source.tsv								-1.42158	-0.836223
Supplementary Fig. 4	b	ED6_metscore_scatter_sample	MetScore2 versus MetScore1 plot sample source.	figure_source	figure16_metscore2_vs_metscore1_plot_sample_source.tsv								0.168363	0.345509
Supplementary Fig. 4	b	ED6_metscore_scatter_sample	MetScore2 versus MetScore1 plot sample source.	figure_source	figure16_metscore2_vs_metscore1_plot_sample_source.tsv								-0.112778	-0.303876
Supplementary Fig. 4	b	ED6_metscore_scatter_sample	MetScore2 versus MetScore1 plot sample source.	figure_source	figure16_metscore2_vs_metscore1_plot_sample_source.tsv								0.399009	0.30533
Supplementary Fig. 4	b	ED6_metscore_scatter_sample	MetScore2 versus MetScore1 plot sample source.	figure_source	figure16_metscore2_vs_metscore1_plot_sample_source.tsv								-0.577859	-0.601029
Supplementary Fig. 4	b	ED6_metscore_scatter_sample	MetScore2 versus MetScore1 plot sample source.	figure_source	figure16_metscore2_vs_metscore1_plot_sample_source.tsv								-1.00293	-0.754658
Supplementary Fig. 4	b	ED6_metscore_scatter_sample	MetScore2 versus MetScore1 plot sample source.	figure_source	figure16_metscore2_vs_metscore1_plot_sample_source.tsv								-1.09747	-0.705798
Supplementary Fig. 4	b	ED6_metscore_scatter_sample	MetScore2 versus MetScore1 plot sample source.	figure_source	figure16_metscore2_vs_metscore1_plot_sample_source.tsv								-0.886403	-0.5558
Supplementary Fig. 4	b	ED6_metscore_scatter_sample	MetScore2 versus MetScore1 plot sample source.	figure_source	figure16_metscore2_vs_metscore1_plot_sample_source.tsv								1.35619	0.565725
Supplementary Fig. 4	b	ED6_metscore_scatter_sample	MetScore2 versus MetScore1 plot sample source.	figure_source	figure16_metscore2_vs_metscore1_plot_sample_source.tsv								-0.337098	-0.159342
Supplementary Fig. 4	b	ED6_metscore_scatter_sample	MetScore2 versus MetScore1 plot sample source.	figure_source	figure16_metscore2_vs_metscore1_plot_sample_source.tsv								0.158535	0.0674227
Supplementary Fig. 4	b	ED6_metscore_scatter_sample	MetScore2 versus MetScore1 plot sample source.	figure_source	figure16_metscore2_vs_metscore1_plot_sample_source.tsv								-0.996184	-0.615284
Supplementary Fig. 4	b	ED6_metscore_scatter_sample	MetScore2 versus MetScore1 plot sample source.	figure_source	figure16_metscore2_vs_metscore1_plot_sample_source.tsv								-0.881278	-0.671943
Supplementary Fig. 4	b	ED6_metscore_scatter_sample	MetScore2 versus MetScore1 plot sample source.	figure_source	figure16_metscore2_vs_metscore1_plot_sample_source.tsv								1.41938	0.532505
Supplementary Fig. 4	b	ED6_metscore_scatter_sample	MetScore2 versus MetScore1 plot sample source.	figure_source	figure16_metscore2_vs_metscore1_plot_sample_source.tsv								-0.217036	-0.0356519
Supplementary Fig. 4	b	ED6_metscore_scatter_sample	MetScore2 versus MetScore1 plot sample source.	figure_source	figure16_metscore2_vs_metscore1_plot_sample_source.tsv								-0.634961	-0.00756353
Supplementary Fig. 4	b	ED6_metscore_scatter_sample	MetScore2 versus MetScore1 plot sample source.	figure_source	figure16_metscore2_vs_metscore1_plot_sample_source.tsv								0.330503	-0.473188
Supplementary Fig. 4	b	ED6_metscore_scatter_sample	MetScore2 versus MetScore1 plot sample source.	figure_source	figure16_metscore2_vs_metscore1_plot_sample_source.tsv								0.134315	0.593486
Supplementary Fig. 4	b	ED6_metscore_scatter_sample	MetScore2 versus MetScore1 plot sample source.	figure_source	figure16_metscore2_vs_metscore1_plot_sample_source.tsv								2.33045	1.40565
Supplementary Fig. 4	b	ED6_metscore_scatter_sample	MetScore2 versus MetScore1 plot sample source.	figure_source	figure16_metscore2_vs_metscore1_plot_sample_source.tsv								0.847642	0.0380589
Supplementary Fig. 4	b	ED6_metscore_scatter_sample	MetScore2 versus MetScore1 plot sample source.	figure_source	figure16_metscore2_vs_metscore1_plot_sample_source.tsv								-0.821959	-0.586769
Supplementary Fig. 4	b	ED6_metscore_scatter_sample	MetScore2 versus MetScore1 plot sample source.	figure_source	figure16_metscore2_vs_metscore1_plot_sample_source.tsv								0.0822978	-0.0208612
Supplementary Fig. 4	b	ED6_metscore_scatter_sample	MetScore2 versus MetScore1 plot sample source.	figure_source	figure16_metscore2_vs_metscore1_plot_sample_source.tsv								-0.270796	0.0372508
Supplementary Fig. 4	b	ED6_metscore_scatter_sample	MetScore2 versus MetScore1 plot sample source.	figure_source	figure16_metscore2_vs_metscore1_plot_sample_source.tsv								1.21979	0.394016
Supplementary Fig. 4	b	ED6_metscore_scatter_sample	MetScore2 versus MetScore1 plot sample source.	figure_source	figure16_metscore2_vs_metscore1_plot_sample_source.tsv								-1.36885	-0.907437
Supplementary Fig. 4	b	ED6_metscore_scatter_sample	MetScore2 versus MetScore1 plot sample source.	figure_source	figure16_metscore2_vs_metscore1_plot_sample_source.tsv								-1.25634	-0.889127
Supplementary Fig. 4	b	ED6_metscore_scatter_sample	MetScore2 versus MetScore1 plot sample source.	figure_source	figure16_metscore2_vs_metscore1_plot_sample_source.tsv								-0.034039	-0.010598
Supplementary Fig. 4	b	ED6_metscore_scatter_sample	MetScore2 versus MetScore1 plot sample source.	figure_source	figure16_metscore2_vs_metscore1_plot_sample_source.tsv								1.3919	0.109182
Supplementary Fig. 4	b	ED6_metscore_scatter_sample	MetScore2 versus MetScore1 plot sample source.	figure_source	figure16_metscore2_vs_metscore1_plot_sample_source.tsv								0.869102	0.122704
Supplementary Fig. 4	b	ED6_metscore_scatter_sample	MetScore2 versus MetScore1 plot sample source.	figure_source	figure16_metscore2_vs_metscore1_plot_sample_source.tsv								1.50003	0.926073
Supplementary Fig. 4	b	ED6_metscore_scatter_sample	MetScore2 versus MetScore1 plot sample source.	figure_source	figure16_metscore2_vs_metscore1_plot_sample_source.tsv								-0.824949	-0.662358
Supplementary Fig. 4	b	ED6_metscore_scatter_sample	MetScore2 versus MetScore1 plot sample source.	figure_source	figure16_metscore2_vs_metscore1_plot_sample_source.tsv								-1.39626	-0.514997
Supplementary Fig. 4	b	ED6_metscore_scatter_sample	MetScore2 versus MetScore1 plot sample source.	figure_source	figure16_metscore2_vs_metscore1_plot_sample_source.tsv								-0.960636	-0.748225
Supplementary Fig. 4	b	ED6_metscore_scatter_sample	MetScore2 versus MetScore1 plot sample source.	figure_source	figure16_metscore2_vs_metscore1_plot_sample_source.tsv								-0.648725	-0.753994
Supplementary Fig. 4	b	ED6_metscore_scatter_sample	MetScore2 versus MetScore1 plot sample source.	figure_source	figure16_metscore2_vs_metscore1_plot_sample_source.tsv								0.495566	-0.185186
Supplementary Fig. 4	b	ED6_metscore_scatter_sample	MetScore2 versus MetScore1 plot sample source.	figure_source	figure16_metscore2_vs_metscore1_plot_sample_source.tsv								0.37351	-0.290681
Supplementary Fig. 4	b	ED6_metscore_scatter_sample	MetScore2 versus MetScore1 plot sample source.	figure_source	figure16_metscore2_vs_metscore1_plot_sample_source.tsv								1.33569	1.6431
Supplementary Fig. 4	b	ED6_metscore_scatter_sample	MetScore2 versus MetScore1 plot sample source.	figure_source	figure16_metscore2_vs_metscore1_plot_sample_source.tsv								1.07192	0.901471
Supplementary Fig. 4	b	ED6_metscore_scatter_sample	MetScore2 versus MetScore1 plot sample source.	figure_source	figure16_metscore2_vs_metscore1_plot_sample_source.tsv								0.703994	0.416676
Supplementary Fig. 4	b	ED6_metscore_scatter_sample	MetScore2 versus MetScore1 plot sample source.	figure_source	figure16_metscore2_vs_metscore1_plot_sample_source.tsv								0.825245	1.33325
Supplementary Fig. 4	b	ED6_metscore_scatter_sample	MetScore2 versus MetScore1 plot sample source.	figure_source	figure16_metscore2_vs_metscore1_plot_sample_source.tsv								0.121259	0.273688
Supplementary Fig. 4	b	ED6_metscore_scatter_sample	MetScore2 versus MetScore1 plot sample source.	figure_source	figure16_metscore2_vs_metscore1_plot_sample_source.tsv								0.623142	1.27106
Supplementary Fig. 4	b	ED6_metscore_scatter_sample	MetScore2 versus MetScore1 plot sample source.	figure_source	figure16_metscore2_vs_metscore1_plot_sample_source.tsv								0.131123	-0.151964
Supplementary Fig. 4	b	ED6_metscore_scatter_sample	MetScore2 versus MetScore1 plot sample source.	figure_source	figure16_metscore2_vs_metscore1_plot_sample_source.tsv								0.659809	-0.25747
Supplementary Fig. 4	b	ED6_metscore_scatter_sample	MetScore2 versus MetScore1 plot sample source.	figure_source	figure16_metscore2_vs_metscore1_plot_sample_source.tsv								1.41495	1.43136
Supplementary Fig. 4	b	ED6_metscore_scatter_sample	MetScore2 versus MetScore1 plot sample source.	figure_source	figure16_metscore2_vs_metscore1_plot_sample_source.tsv								0.63454	-0.305891
Supplementary Fig. 4	b	ED6_metscore_scatter_sample	MetScore2 versus MetScore1 plot sample source.	figure_source	figure16_metscore2_vs_metscore1_plot_sample_source.tsv								-0.799996	-0.286423
Supplementary Fig. 4	b	ED6_metscore_scatter_sample	MetScore2 versus MetScore1 plot sample source.	figure_source	figure16_metscore2_vs_metscore1_plot_sample_source.tsv								-0.485014	-0.143388
Supplementary Fig. 4	b	ED6_metscore_scatter_sample	MetScore2 versus MetScore1 plot sample source.	figure_source	figure16_metscore2_vs_metscore1_plot_sample_source.tsv								0.167133	-0.148778
Supplementary Fig. 4	b	ED6_metscore_scatter_sample	MetScore2 versus MetScore1 plot sample source.	figure_source	figure16_metscore2_vs_metscore1_plot_sample_source.tsv								-0.979798	-0.537754
Supplementary Fig. 4	b	ED6_metscore_scatter_sample	MetScore2 versus MetScore1 plot sample source.	figure_source	figure16_metscore2_vs_metscore1_plot_sample_source.tsv								0.714339	-0.296226
Supplementary Fig. 4	b	ED6_metscore_scatter_sample	MetScore2 versus MetScore1 plot sample source.	figure_source	figure16_metscore2_vs_metscore1_plot_sample_source.tsv								-0.123524	0.151037
Supplementary Fig. 4	b	ED6_metscore_scatter_sample	MetScore2 versus MetScore1 plot sample source.	figure_source	figure16_metscore2_vs_metscore1_plot_sample_source.tsv								0.348748	0.0112216
Supplementary Fig. 4	b	ED6_metscore_scatter_sample	MetScore2 versus MetScore1 plot sample source.	figure_source	figure16_metscore2_vs_metscore1_plot_sample_source.tsv								-0.205635	-0.632894
Supplementary Fig. 4	b	ED6_metscore_scatter_sample	MetScore2 versus MetScore1 plot sample source.	figure_source	figure16_metscore2_vs_metscore1_plot_sample_source.tsv								-0.287599	-0.590387
Supplementary Fig. 4	b	ED6_metscore_scatter_sample	MetScore2 versus MetScore1 plot sample source.	figure_source	figure16_metscore2_vs_metscore1_plot_sample_source.tsv								0.733521	-0.144371
Supplementary Fig. 4	b	ED6_metscore_scatter_sample	MetScore2 versus MetScore1 plot sample source.	figure_source	figure16_metscore2_vs_metscore1_plot_sample_source.tsv								-1.28542	-0.859831
Supplementary Fig. 4	b	ED6_metscore_scatter_sample	MetScore2 versus MetScore1 plot sample source.	figure_source	figure16_metscore2_vs_metscore1_plot_sample_source.tsv								1.03894	0.184322
Supplementary Fig. 4	b	ED6_metscore_scatter_sample	MetScore2 versus MetScore1 plot sample source.	figure_source	figure16_metscore2_vs_metscore1_plot_sample_source.tsv								0.475854	-0.424667
Supplementary Fig. 4	b	ED6_metscore_scatter_sample	MetScore2 versus MetScore1 plot sample source.	figure_source	figure16_metscore2_vs_metscore1_plot_sample_source.tsv								-0.0310564	-0.000569646
Supplementary Fig. 4	b	ED6_metscore_scatter_sample	MetScore2 versus MetScore1 plot sample source.	figure_source	figure16_metscore2_vs_metscore1_plot_sample_source.tsv								-0.0236779	0.64262
Supplementary Fig. 4	b	ED6_metscore_scatter_sample	MetScore2 versus MetScore1 plot sample source.	figure_source	figure16_metscore2_vs_metscore1_plot_sample_source.tsv								0.86765	0.117245
Supplementary Fig. 4	b	ED6_metscore_scatter_sample	MetScore2 versus MetScore1 plot sample source.	figure_source	figure16_metscore2_vs_metscore1_plot_sample_source.tsv								0.549022	0.496372
Supplementary Fig. 4	b	ED6_metscore_scatter_sample	MetScore2 versus MetScore1 plot sample source.	figure_source	figure16_metscore2_vs_metscore1_plot_sample_source.tsv								-1.29926	-0.748822
Supplementary Fig. 4	b	ED6_metscore_scatter_sample	MetScore2 versus MetScore1 plot sample source.	figure_source	figure16_metscore2_vs_metscore1_plot_sample_source.tsv								-0.376764	-0.361873
Supplementary Fig. 4	b	ED6_metscore_scatter_sample	MetScore2 versus MetScore1 plot sample source.	figure_source	figure16_metscore2_vs_metscore1_plot_sample_source.tsv								-1.62315	-0.556333
Supplementary Fig. 4	b	ED6_metscore_scatter_sample	MetScore2 versus MetScore1 plot sample source.	figure_source	figure16_metscore2_vs_metscore1_plot_sample_source.tsv								-1.69441	-0.78813
Supplementary Fig. 4	b	ED6_metscore_scatter_sample	MetScore2 versus MetScore1 plot sample source.	figure_source	figure16_metscore2_vs_metscore1_plot_sample_source.tsv								-1.14135	-0.725791
Supplementary Fig. 4	b	ED6_metscore_scatter_sample	MetScore2 versus MetScore1 plot sample source.	figure_source	figure16_metscore2_vs_metscore1_plot_sample_source.tsv								-0.900072	-0.777715
Supplementary Fig. 4	b	ED6_metscore_scatter_sample	MetScore2 versus MetScore1 plot sample source.	figure_source	figure16_metscore2_vs_metscore1_plot_sample_source.tsv								-0.377547	-0.631603
Supplementary Fig. 4	b	ED6_metscore_scatter_sample	MetScore2 versus MetScore1 plot sample source.	figure_source	figure16_metscore2_vs_metscore1_plot_sample_source.tsv								-1.00286	-0.663618
Supplementary Fig. 4	b	ED6_metscore_scatter_sample	MetScore2 versus MetScore1 plot sample source.	figure_source	figure16_metscore2_vs_metscore1_plot_sample_source.tsv								-0.247203	-0.620659
Supplementary Fig. 4	b	ED6_metscore_scatter_sample	MetScore2 versus MetScore1 plot sample source.	figure_source	figure16_metscore2_vs_metscore1_plot_sample_source.tsv								-0.272454	-0.234297
Supplementary Fig. 4	b	ED6_metscore_scatter_sample	MetScore2 versus MetScore1 plot sample source.	figure_source	figure16_metscore2_vs_metscore1_plot_sample_source.tsv								0.219455	0.960723
Supplementary Fig. 4	b	ED6_metscore_scatter_sample	MetScore2 versus MetScore1 plot sample source.	figure_source	figure16_metscore2_vs_metscore1_plot_sample_source.tsv								-0.627761	-0.407056
Supplementary Fig. 4	b	ED6_metscore_scatter_sample	MetScore2 versus MetScore1 plot sample source.	figure_source	figure16_metscore2_vs_metscore1_plot_sample_source.tsv								-0.269189	0.800922
Supplementary Fig. 4	b	ED6_metscore_scatter_sample	MetScore2 versus MetScore1 plot sample source.	figure_source	figure16_metscore2_vs_metscore1_plot_sample_source.tsv								2.43069	2.0998
Supplementary Fig. 4	b	ED6_metscore_scatter_sample	MetScore2 versus MetScore1 plot sample source.	figure_source	figure16_metscore2_vs_metscore1_plot_sample_source.tsv								0.461604	0.695172
Supplementary Fig. 4	b	ED6_metscore_scatter_sample	MetScore2 versus MetScore1 plot sample source.	figure_source	figure16_metscore2_vs_metscore1_plot_sample_source.tsv								0.619132	-0.221637
Supplementary Fig. 4	b	ED6_metscore_scatter_sample	MetScore2 versus MetScore1 plot sample source.	figure_source	figure16_metscore2_vs_metscore1_plot_sample_source.tsv								0.712995	0.480359
Supplementary Fig. 4	b	ED6_metscore_scatter_sample	MetScore2 versus MetScore1 plot sample source.	figure_source	figure16_metscore2_vs_metscore1_plot_sample_source.tsv								-1.52398	-0.640675
Supplementary Fig. 4	b	ED6_metscore_scatter_sample	MetScore2 versus MetScore1 plot sample source.	figure_source	figure16_metscore2_vs_metscore1_plot_sample_source.tsv								-0.377307	-0.606814
Supplementary Fig. 4	b	ED6_metscore_scatter_sample	MetScore2 versus MetScore1 plot sample source.	figure_source	figure16_metscore2_vs_metscore1_plot_sample_source.tsv								0.978205	0.412362
Supplementary Fig. 4	b	ED6_metscore_scatter_sample	MetScore2 versus MetScore1 plot sample source.	figure_source	figure16_metscore2_vs_metscore1_plot_sample_source.tsv								-0.751658	-0.549798
Supplementary Fig. 4	b	ED6_metscore_scatter_sample	MetScore2 versus MetScore1 plot sample source.	figure_source	figure16_metscore2_vs_metscore1_plot_sample_source.tsv								-1.15887	-0.638502
Supplementary Fig. 4	b	ED6_metscore_scatter_sample	MetScore2 versus MetScore1 plot sample source.	figure_source	figure16_metscore2_vs_metscore1_plot_sample_source.tsv								0.166407	0.13155
Supplementary Fig. 4	b	ED6_metscore_scatter_sample	MetScore2 versus MetScore1 plot sample source.	figure_source	figure16_metscore2_vs_metscore1_plot_sample_source.tsv								1.5096	0.786648
Supplementary Fig. 4	b	ED6_metscore_scatter_sample	MetScore2 versus MetScore1 plot sample source.	figure_source	figure16_metscore2_vs_metscore1_plot_sample_source.tsv								0.0718658	0.042133
Supplementary Fig. 4	b	ED6_metscore_scatter_sample	MetScore2 versus MetScore1 plot sample source.	figure_source	figure16_metscore2_vs_metscore1_plot_sample_source.tsv								-1.57147	-0.740449
Supplementary Fig. 4	b	ED6_metscore_scatter_sample	MetScore2 versus MetScore1 plot sample source.	figure_source	figure16_metscore2_vs_metscore1_plot_sample_source.tsv								-0.67313	-0.661669
Supplementary Fig. 4	b	ED6_metscore_scatter_sample	MetScore2 versus MetScore1 plot sample source.	figure_source	figure16_metscore2_vs_metscore1_plot_sample_source.tsv								0.0992686	0.422226
Supplementary Fig. 4	b	ED6_metscore_scatter_sample	MetScore2 versus MetScore1 plot sample source.	figure_source	figure16_metscore2_vs_metscore1_plot_sample_source.tsv								0.843979	0.790586
Supplementary Fig. 4	b	ED6_metscore_scatter_sample	MetScore2 versus MetScore1 plot sample source.	figure_source	figure16_metscore2_vs_metscore1_plot_sample_source.tsv								0.132684	0.703809
Supplementary Fig. 4	b	ED6_metscore_scatter_sample	MetScore2 versus MetScore1 plot sample source.	figure_source	figure16_metscore2_vs_metscore1_plot_sample_source.tsv								0.744414	-0.206571
Supplementary Fig. 4	b	ED6_metscore_scatter_sample	MetScore2 versus MetScore1 plot sample source.	figure_source	figure16_metscore2_vs_metscore1_plot_sample_source.tsv								-0.419441	-0.365146
Supplementary Fig. 4	b	ED6_metscore_scatter_sample	MetScore2 versus MetScore1 plot sample source.	figure_source	figure16_metscore2_vs_metscore1_plot_sample_source.tsv								1.15475	0.386409
Supplementary Fig. 4	b	ED6_metscore_scatter_sample	MetScore2 versus MetScore1 plot sample source.	figure_source	figure16_metscore2_vs_metscore1_plot_sample_source.tsv								0.206777	0.433789
Supplementary Fig. 4	b	ED6_metscore_scatter_sample	MetScore2 versus MetScore1 plot sample source.	figure_source	figure16_metscore2_vs_metscore1_plot_sample_source.tsv								0.415409	0.832059
Supplementary Fig. 4	b	ED6_metscore_scatter_sample	MetScore2 versus MetScore1 plot sample source.	figure_source	figure16_metscore2_vs_metscore1_plot_sample_source.tsv								-1.03605	-0.974877
Supplementary Fig. 4	b	ED6_metscore_scatter_sample	MetScore2 versus MetScore1 plot sample source.	figure_source	figure16_metscore2_vs_metscore1_plot_sample_source.tsv								-0.180703	-0.511695
Supplementary Fig. 4	b	ED6_metscore_scatter_sample	MetScore2 versus MetScore1 plot sample source.	figure_source	figure16_metscore2_vs_metscore1_plot_sample_source.tsv								-0.626337	-0.651421
Supplementary Fig. 4	b	ED6_metscore_scatter_sample	MetScore2 versus MetScore1 plot sample source.	figure_source	figure16_metscore2_vs_metscore1_plot_sample_source.tsv								0.59818	0.905939
Supplementary Fig. 4	b	ED6_metscore_scatter_sample	MetScore2 versus MetScore1 plot sample source.	figure_source	figure16_metscore2_vs_metscore1_plot_sample_source.tsv								-0.275957	0.0508292
Supplementary Fig. 4	b	ED6_metscore_scatter_sample	MetScore2 versus MetScore1 plot sample source.	figure_source	figure16_metscore2_vs_metscore1_plot_sample_source.tsv								-0.944896	-0.0228476
Supplementary Fig. 4	b	ED6_metscore_scatter_sample	MetScore2 versus MetScore1 plot sample source.	figure_source	figure16_metscore2_vs_metscore1_plot_sample_source.tsv								0.502827	0.00112078
Supplementary Fig. 4	b	ED6_metscore_scatter_sample	MetScore2 versus MetScore1 plot sample source.	figure_source	figure16_metscore2_vs_metscore1_plot_sample_source.tsv								0.0908178	0.58942
Supplementary Fig. 4	b	ED6_metscore_scatter_sample	MetScore2 versus MetScore1 plot sample source.	figure_source	figure16_metscore2_vs_metscore1_plot_sample_source.tsv								-0.423716	-0.499264
Supplementary Fig. 4	b	ED6_metscore_scatter_sample	MetScore2 versus MetScore1 plot sample source.	figure_source	figure16_metscore2_vs_metscore1_plot_sample_source.tsv								-0.651177	-0.877352
Supplementary Fig. 4	b	ED6_metscore_scatter_sample	MetScore2 versus MetScore1 plot sample source.	figure_source	figure16_metscore2_vs_metscore1_plot_sample_source.tsv								0.746396	0.534024
Supplementary Fig. 4	b	ED6_metscore_scatter_sample	MetScore2 versus MetScore1 plot sample source.	figure_source	figure16_metscore2_vs_metscore1_plot_sample_source.tsv								1.05261	-0.100313
Supplementary Fig. 4	b	ED6_metscore_scatter_sample	MetScore2 versus MetScore1 plot sample source.	figure_source	figure16_metscore2_vs_metscore1_plot_sample_source.tsv								1.14357	1.04917
Supplementary Fig. 4	b	ED6_metscore_scatter_sample	MetScore2 versus MetScore1 plot sample source.	figure_source	figure16_metscore2_vs_metscore1_plot_sample_source.tsv								-0.0637397	-0.622007
Supplementary Fig. 4	b	ED6_metscore_scatter_sample	MetScore2 versus MetScore1 plot sample source.	figure_source	figure16_metscore2_vs_metscore1_plot_sample_source.tsv								1.79997	2.65879
Supplementary Fig. 4	b	ED6_metscore_scatter_sample	MetScore2 versus MetScore1 plot sample source.	figure_source	figure16_metscore2_vs_metscore1_plot_sample_source.tsv								0.984029	0.715296
Supplementary Fig. 4	b	ED6_metscore_scatter_sample	MetScore2 versus MetScore1 plot sample source.	figure_source	figure16_metscore2_vs_metscore1_plot_sample_source.tsv								1.02464	0.935704
Supplementary Fig. 4	b	ED6_metscore_scatter_sample	MetScore2 versus MetScore1 plot sample source.	figure_source	figure16_metscore2_vs_metscore1_plot_sample_source.tsv								-1.91205	-0.796438
Supplementary Fig. 4	b	ED6_metscore_scatter_sample	MetScore2 versus MetScore1 plot sample source.	figure_source	figure16_metscore2_vs_metscore1_plot_sample_source.tsv								1.06224	0.324526
Supplementary Fig. 4	b	ED6_metscore_scatter_sample	MetScore2 versus MetScore1 plot sample source.	figure_source	figure16_metscore2_vs_metscore1_plot_sample_source.tsv								-0.516898	-0.794134
Supplementary Fig. 4	b	ED6_metscore_scatter_sample	MetScore2 versus MetScore1 plot sample source.	figure_source	figure16_metscore2_vs_metscore1_plot_sample_source.tsv								-1.11443	-0.790556
Supplementary Fig. 4	b	ED6_metscore_scatter_sample	MetScore2 versus MetScore1 plot sample source.	figure_source	figure16_metscore2_vs_metscore1_plot_sample_source.tsv								-1.4905	-1.04136
Supplementary Fig. 4	b	ED6_metscore_scatter_sample	MetScore2 versus MetScore1 plot sample source.	figure_source	figure16_metscore2_vs_metscore1_plot_sample_source.tsv								0.0717369	-0.459063
Supplementary Fig. 4	b	ED6_metscore_scatter_sample	MetScore2 versus MetScore1 plot sample source.	figure_source	figure16_metscore2_vs_metscore1_plot_sample_source.tsv								-0.299796	-0.333738
Supplementary Fig. 4	b	ED6_metscore_scatter_sample	MetScore2 versus MetScore1 plot sample source.	figure_source	figure16_metscore2_vs_metscore1_plot_sample_source.tsv								1.11699	0.153772
Supplementary Fig. 4	b	ED6_metscore_scatter_sample	MetScore2 versus MetScore1 plot sample source.	figure_source	figure16_metscore2_vs_metscore1_plot_sample_source.tsv								-0.197176	-0.489747
Supplementary Fig. 4	b	ED6_metscore_scatter_sample	MetScore2 versus MetScore1 plot sample source.	figure_source	figure16_metscore2_vs_metscore1_plot_sample_source.tsv								-0.131068	-0.148376
Supplementary Fig. 4	b	ED6_metscore_scatter_sample	MetScore2 versus MetScore1 plot sample source.	figure_source	figure16_metscore2_vs_metscore1_plot_sample_source.tsv								-0.101229	-0.299272
Supplementary Fig. 4	b	ED6_metscore_scatter_sample	MetScore2 versus MetScore1 plot sample source.	figure_source	figure16_metscore2_vs_metscore1_plot_sample_source.tsv								0.394016	0.587207
Supplementary Fig. 4	b	ED6_metscore_scatter_sample	MetScore2 versus MetScore1 plot sample source.	figure_source	figure16_metscore2_vs_metscore1_plot_sample_source.tsv								1.12687	1.67572
Supplementary Fig. 4	b	ED6_metscore_scatter_sample	MetScore2 versus MetScore1 plot sample source.	figure_source	figure16_metscore2_vs_metscore1_plot_sample_source.tsv								-0.513577	-0.350603
Supplementary Fig. 4	b	ED6_metscore_scatter_sample	MetScore2 versus MetScore1 plot sample source.	figure_source	figure16_metscore2_vs_metscore1_plot_sample_source.tsv								-1.21373	-0.877842
Supplementary Fig. 4	b	ED6_metscore_scatter_sample	MetScore2 versus MetScore1 plot sample source.	figure_source	figure16_metscore2_vs_metscore1_plot_sample_source.tsv								-0.518889	-0.308226
Supplementary Fig. 4	b	ED6_metscore_scatter_sample	MetScore2 versus MetScore1 plot sample source.	figure_source	figure16_metscore2_vs_metscore1_plot_sample_source.tsv								1.32087	1.42034
Supplementary Fig. 4	b	ED6_metscore_scatter_sample	MetScore2 versus MetScore1 plot sample source.	figure_source	figure16_metscore2_vs_metscore1_plot_sample_source.tsv								-0.329348	-0.788863
Supplementary Fig. 4	b	ED6_metscore_scatter_sample	MetScore2 versus MetScore1 plot sample source.	figure_source	figure16_metscore2_vs_metscore1_plot_sample_source.tsv								-0.238478	-0.528192
Supplementary Fig. 4	b	ED6_metscore_scatter_sample	MetScore2 versus MetScore1 plot sample source.	figure_source	figure16_metscore2_vs_metscore1_plot_sample_source.tsv								0.0926935	-0.386412
Supplementary Fig. 4	b	ED6_metscore_scatter_sample	MetScore2 versus MetScore1 plot sample source.	figure_source	figure16_metscore2_vs_metscore1_plot_sample_source.tsv								0.012503	0.0687813
Supplementary Fig. 4	b	ED6_metscore_scatter_sample	MetScore2 versus MetScore1 plot sample source.	figure_source	figure16_metscore2_vs_metscore1_plot_sample_source.tsv								0.0531239	-0.530528
Supplementary Fig. 4	b	ED6_metscore_scatter_sample	MetScore2 versus MetScore1 plot sample source.	figure_source	figure16_metscore2_vs_metscore1_plot_sample_source.tsv								-0.558245	-0.599428
Supplementary Fig. 4	b	ED6_metscore_scatter_sample	MetScore2 versus MetScore1 plot sample source.	figure_source	figure16_metscore2_vs_metscore1_plot_sample_source.tsv								0.498869	0.000437769
Supplementary Fig. 4	b	ED6_metscore_scatter_sample	MetScore2 versus MetScore1 plot sample source.	figure_source	figure16_metscore2_vs_metscore1_plot_sample_source.tsv								-0.706722	-0.382285
Supplementary Fig. 4	b	ED6_metscore_scatter_sample	MetScore2 versus MetScore1 plot sample source.	figure_source	figure16_metscore2_vs_metscore1_plot_sample_source.tsv								-1.48935	-0.913016
Supplementary Fig. 4	b	ED6_metscore_scatter_sample	MetScore2 versus MetScore1 plot sample source.	figure_source	figure16_metscore2_vs_metscore1_plot_sample_source.tsv								0.495408	-0.207599
Supplementary Fig. 4	b	ED6_metscore_scatter_sample	MetScore2 versus MetScore1 plot sample source.	figure_source	figure16_metscore2_vs_metscore1_plot_sample_source.tsv								-0.925159	-0.49951
Supplementary Fig. 4	b	ED6_metscore_scatter_sample	MetScore2 versus MetScore1 plot sample source.	figure_source	figure16_metscore2_vs_metscore1_plot_sample_source.tsv								0.398424	0.168501
Supplementary Fig. 4	b	ED6_metscore_scatter_sample	MetScore2 versus MetScore1 plot sample source.	figure_source	figure16_metscore2_vs_metscore1_plot_sample_source.tsv								-1.24096	-0.717162
Supplementary Fig. 4	b	ED6_metscore_scatter_sample	MetScore2 versus MetScore1 plot sample source.	figure_source	figure16_metscore2_vs_metscore1_plot_sample_source.tsv								-0.142987	-0.395695
Supplementary Fig. 4	b	ED6_metscore_scatter_sample	MetScore2 versus MetScore1 plot sample source.	figure_source	figure16_metscore2_vs_metscore1_plot_sample_source.tsv								-0.487314	-0.619433
Supplementary Fig. 4	b	ED6_metscore_scatter_sample	MetScore2 versus MetScore1 plot sample source.	figure_source	figure16_metscore2_vs_metscore1_plot_sample_source.tsv								0.318572	-0.355055
Supplementary Fig. 4	b	ED6_metscore_scatter_sample	MetScore2 versus MetScore1 plot sample source.	figure_source	figure16_metscore2_vs_metscore1_plot_sample_source.tsv								-0.00173746	-0.330301
Supplementary Fig. 4	b	ED6_metscore_scatter_sample	MetScore2 versus MetScore1 plot sample source.	figure_source	figure16_metscore2_vs_metscore1_plot_sample_source.tsv								0.740695	1.21072
Supplementary Fig. 4	b	ED6_metscore_scatter_sample	MetScore2 versus MetScore1 plot sample source.	figure_source	figure16_metscore2_vs_metscore1_plot_sample_source.tsv								-0.286149	-0.650913
Supplementary Fig. 4	b	ED6_metscore_scatter_sample	MetScore2 versus MetScore1 plot sample source.	figure_source	figure16_metscore2_vs_metscore1_plot_sample_source.tsv								-0.586485	-0.147641
Supplementary Fig. 4	b	ED6_metscore_scatter_sample	MetScore2 versus MetScore1 plot sample source.	figure_source	figure16_metscore2_vs_metscore1_plot_sample_source.tsv								0.58571	0.514945
Supplementary Fig. 4	b	ED6_metscore_scatter_sample	MetScore2 versus MetScore1 plot sample source.	figure_source	figure16_metscore2_vs_metscore1_plot_sample_source.tsv								1.26187	1.62142
Supplementary Fig. 4	b	ED6_metscore_scatter_sample	MetScore2 versus MetScore1 plot sample source.	figure_source	figure16_metscore2_vs_metscore1_plot_sample_source.tsv								1.58913	1.56823
Supplementary Fig. 4	b	ED6_metscore_scatter_sample	MetScore2 versus MetScore1 plot sample source.	figure_source	figure16_metscore2_vs_metscore1_plot_sample_source.tsv								-0.606254	-0.434672
Supplementary Fig. 4	b	ED6_metscore_scatter_sample	MetScore2 versus MetScore1 plot sample source.	figure_source	figure16_metscore2_vs_metscore1_plot_sample_source.tsv								-0.948992	-0.733962
Supplementary Fig. 4	b	ED6_metscore_scatter_sample	MetScore2 versus MetScore1 plot sample source.	figure_source	figure16_metscore2_vs_metscore1_plot_sample_source.tsv								-0.634478	-0.0976669
Supplementary Fig. 4	b	ED6_metscore_scatter_sample	MetScore2 versus MetScore1 plot sample source.	figure_source	figure16_metscore2_vs_metscore1_plot_sample_source.tsv								-1.42451	-0.80497
Supplementary Fig. 4	b	ED6_metscore_scatter_sample	MetScore2 versus MetScore1 plot sample source.	figure_source	figure16_metscore2_vs_metscore1_plot_sample_source.tsv								-0.184371	0.618599
Supplementary Fig. 4	b	ED6_metscore_scatter_sample	MetScore2 versus MetScore1 plot sample source.	figure_source	figure16_metscore2_vs_metscore1_plot_sample_source.tsv								-0.989075	-0.380606
Supplementary Fig. 4	b	ED6_metscore_scatter_sample	MetScore2 versus MetScore1 plot sample source.	figure_source	figure16_metscore2_vs_metscore1_plot_sample_source.tsv								-0.322947	-0.597885
Supplementary Fig. 4	b	ED6_metscore_scatter_sample	MetScore2 versus MetScore1 plot sample source.	figure_source	figure16_metscore2_vs_metscore1_plot_sample_source.tsv								0.301961	0.0418611
Supplementary Fig. 4	b	ED6_metscore_scatter_sample	MetScore2 versus MetScore1 plot sample source.	figure_source	figure16_metscore2_vs_metscore1_plot_sample_source.tsv								-0.292291	-0.196065
Supplementary Fig. 4	b	ED6_metscore_scatter_sample	MetScore2 versus MetScore1 plot sample source.	figure_source	figure16_metscore2_vs_metscore1_plot_sample_source.tsv								1.1741	1.72283
Supplementary Fig. 4	b	ED6_metscore_scatter_sample	MetScore2 versus MetScore1 plot sample source.	figure_source	figure16_metscore2_vs_metscore1_plot_sample_source.tsv								1.09119	2.3618
Supplementary Fig. 4	b	ED6_metscore_scatter_sample	MetScore2 versus MetScore1 plot sample source.	figure_source	figure16_metscore2_vs_metscore1_plot_sample_source.tsv								0.375549	0.286546
Supplementary Fig. 4	b	ED6_metscore_scatter_sample	MetScore2 versus MetScore1 plot sample source.	figure_source	figure16_metscore2_vs_metscore1_plot_sample_source.tsv								-0.254753	-0.361184
Supplementary Fig. 4	b	ED6_metscore_scatter_sample	MetScore2 versus MetScore1 plot sample source.	figure_source	figure16_metscore2_vs_metscore1_plot_sample_source.tsv								-0.594931	-0.69932
Supplementary Fig. 4	b	ED6_metscore_scatter_sample	MetScore2 versus MetScore1 plot sample source.	figure_source	figure16_metscore2_vs_metscore1_plot_sample_source.tsv								0.884635	0.455361
Supplementary Fig. 4	b	ED6_metscore_scatter_sample	MetScore2 versus MetScore1 plot sample source.	figure_source	figure16_metscore2_vs_metscore1_plot_sample_source.tsv								-0.719702	-0.359257
Supplementary Fig. 4	b	ED6_metscore_scatter_sample	MetScore2 versus MetScore1 plot sample source.	figure_source	figure16_metscore2_vs_metscore1_plot_sample_source.tsv								-0.80104	-0.513789
Supplementary Fig. 4	b	ED6_metscore_scatter_sample	MetScore2 versus MetScore1 plot sample source.	figure_source	figure16_metscore2_vs_metscore1_plot_sample_source.tsv								-0.773618	-0.482746
Supplementary Fig. 4	b	ED6_metscore_scatter_sample	MetScore2 versus MetScore1 plot sample source.	figure_source	figure16_metscore2_vs_metscore1_plot_sample_source.tsv								2.386	0.681363
Supplementary Fig. 4	b	ED6_metscore_scatter_sample	MetScore2 versus MetScore1 plot sample source.	figure_source	figure16_metscore2_vs_metscore1_plot_sample_source.tsv								3.88482	5.36759
Supplementary Fig. 4	b	ED6_metscore_scatter_sample	MetScore2 versus MetScore1 plot sample source.	figure_source	figure16_metscore2_vs_metscore1_plot_sample_source.tsv								-0.277053	-0.237876
Supplementary Fig. 4	b	ED6_metscore_scatter_sample	MetScore2 versus MetScore1 plot sample source.	figure_source	figure16_metscore2_vs_metscore1_plot_sample_source.tsv								-0.153737	-0.318045
Supplementary Fig. 4	b	ED6_metscore_scatter_sample	MetScore2 versus MetScore1 plot sample source.	figure_source	figure16_metscore2_vs_metscore1_plot_sample_source.tsv								-1.03555	-0.264131
Supplementary Fig. 4	b	ED6_metscore_scatter_sample	MetScore2 versus MetScore1 plot sample source.	figure_source	figure16_metscore2_vs_metscore1_plot_sample_source.tsv								2.42851	2.9718
Supplementary Fig. 4	b	ED6_metscore_scatter_sample	MetScore2 versus MetScore1 plot sample source.	figure_source	figure16_metscore2_vs_metscore1_plot_sample_source.tsv								1.74583	1.78737
Supplementary Fig. 4	b	ED6_metscore_scatter_sample	MetScore2 versus MetScore1 plot sample source.	figure_source	figure16_metscore2_vs_metscore1_plot_sample_source.tsv								0.973292	1.0162
Supplementary Fig. 4	b	ED6_metscore_scatter_sample	MetScore2 versus MetScore1 plot sample source.	figure_source	figure16_metscore2_vs_metscore1_plot_sample_source.tsv								0.994396	0.937296
Supplementary Fig. 4	b	ED6_metscore_scatter_sample	MetScore2 versus MetScore1 plot sample source.	figure_source	figure16_metscore2_vs_metscore1_plot_sample_source.tsv								-0.0197281	-0.472444
Supplementary Fig. 4	b	ED6_metscore_scatter_sample	MetScore2 versus MetScore1 plot sample source.	figure_source	figure16_metscore2_vs_metscore1_plot_sample_source.tsv								-0.0485895	0.185753
Supplementary Fig. 4	b	ED6_metscore_scatter_sample	MetScore2 versus MetScore1 plot sample source.	figure_source	figure16_metscore2_vs_metscore1_plot_sample_source.tsv								-0.720872	-0.47425
Supplementary Fig. 4	b	ED6_metscore_scatter_sample	MetScore2 versus MetScore1 plot sample source.	figure_source	figure16_metscore2_vs_metscore1_plot_sample_source.tsv								0.854232	0.307619
Supplementary Fig. 4	b	ED6_metscore_scatter_sample	MetScore2 versus MetScore1 plot sample source.	figure_source	figure16_metscore2_vs_metscore1_plot_sample_source.tsv								-0.32831	-0.563616
Supplementary Fig. 4	b	ED6_metscore_scatter_sample	MetScore2 versus MetScore1 plot sample source.	figure_source	figure16_metscore2_vs_metscore1_plot_sample_source.tsv								-0.235927	-0.112765
Supplementary Fig. 4	b	ED6_metscore_scatter_sample	MetScore2 versus MetScore1 plot sample source.	figure_source	figure16_metscore2_vs_metscore1_plot_sample_source.tsv								-1.05049	-0.746754
Supplementary Fig. 4	b	ED6_metscore_scatter_sample	MetScore2 versus MetScore1 plot sample source.	figure_source	figure16_metscore2_vs_metscore1_plot_sample_source.tsv								-0.292019	-0.604298
Supplementary Fig. 4	b	ED6_metscore_scatter_sample	MetScore2 versus MetScore1 plot sample source.	figure_source	figure16_metscore2_vs_metscore1_plot_sample_source.tsv								0.639731	0.841059
Supplementary Fig. 4	b	ED6_metscore_scatter_sample	MetScore2 versus MetScore1 plot sample source.	figure_source	figure16_metscore2_vs_metscore1_plot_sample_source.tsv								-0.430463	-0.931295
Supplementary Fig. 4	b	ED6_metscore_scatter_sample	MetScore2 versus MetScore1 plot sample source.	figure_source	figure16_metscore2_vs_metscore1_plot_sample_source.tsv								1.67428	0.209021
Supplementary Fig. 4	b	ED6_metscore_scatter_sample	MetScore2 versus MetScore1 plot sample source.	figure_source	figure16_metscore2_vs_metscore1_plot_sample_source.tsv								0.301031	-0.0714333
Supplementary Fig. 4	b	ED6_metscore_scatter_sample	MetScore2 versus MetScore1 plot sample source.	figure_source	figure16_metscore2_vs_metscore1_plot_sample_source.tsv								1.16838	2.28063
Supplementary Fig. 4	b	ED6_metscore_scatter_sample	MetScore2 versus MetScore1 plot sample source.	figure_source	figure16_metscore2_vs_metscore1_plot_sample_source.tsv								-1.08444	-0.574767
Supplementary Fig. 4	b	ED6_metscore_scatter_sample	MetScore2 versus MetScore1 plot sample source.	figure_source	figure16_metscore2_vs_metscore1_plot_sample_source.tsv								-0.531437	0.295666
Supplementary Fig. 4	b	ED6_metscore_scatter_sample	MetScore2 versus MetScore1 plot sample source.	figure_source	figure16_metscore2_vs_metscore1_plot_sample_source.tsv								0.0722646	-0.111434
Supplementary Fig. 4	b	ED6_metscore_scatter_sample	MetScore2 versus MetScore1 plot sample source.	figure_source	figure16_metscore2_vs_metscore1_plot_sample_source.tsv								0.495606	1.22645
Supplementary Fig. 4	b	ED6_metscore_scatter_sample	MetScore2 versus MetScore1 plot sample source.	figure_source	figure16_metscore2_vs_metscore1_plot_sample_source.tsv								-0.114403	0.0362151
Supplementary Fig. 4	b	ED6_metscore_scatter_sample	MetScore2 versus MetScore1 plot sample source.	figure_source	figure16_metscore2_vs_metscore1_plot_sample_source.tsv								-1.17675	-0.838799
Supplementary Fig. 4	b	ED6_metscore_scatter_sample	MetScore2 versus MetScore1 plot sample source.	figure_source	figure16_metscore2_vs_metscore1_plot_sample_source.tsv								0.467872	0.177895
Supplementary Fig. 4	b	ED6_metscore_scatter_sample	MetScore2 versus MetScore1 plot sample source.	figure_source	figure16_metscore2_vs_metscore1_plot_sample_source.tsv								-1.65751	-0.856171
Supplementary Fig. 4	b	ED6_metscore_scatter_sample	MetScore2 versus MetScore1 plot sample source.	figure_source	figure16_metscore2_vs_metscore1_plot_sample_source.tsv								-0.453551	-0.624014
Supplementary Fig. 4	b	ED6_metscore_scatter_sample	MetScore2 versus MetScore1 plot sample source.	figure_source	figure16_metscore2_vs_metscore1_plot_sample_source.tsv								0.115299	0.0105902
Supplementary Fig. 4	b	ED6_metscore_scatter_sample	MetScore2 versus MetScore1 plot sample source.	figure_source	figure16_metscore2_vs_metscore1_plot_sample_source.tsv								0.230958	0.156259
Supplementary Fig. 4	b	ED6_metscore_scatter_sample	MetScore2 versus MetScore1 plot sample source.	figure_source	figure16_metscore2_vs_metscore1_plot_sample_source.tsv								-1.81081	-1.0149
Supplementary Fig. 4	b	ED6_metscore_scatter_sample	MetScore2 versus MetScore1 plot sample source.	figure_source	figure16_metscore2_vs_metscore1_plot_sample_source.tsv								-1.31726	-0.558589
Supplementary Fig. 4	b	ED6_metscore_scatter_sample	MetScore2 versus MetScore1 plot sample source.	figure_source	figure16_metscore2_vs_metscore1_plot_sample_source.tsv								1.49405	2.30591
Supplementary Fig. 4	b	ED6_metscore_scatter_sample	MetScore2 versus MetScore1 plot sample source.	figure_source	figure16_metscore2_vs_metscore1_plot_sample_source.tsv								0.815146	0.928899
Supplementary Fig. 4	b	ED6_metscore_scatter_sample	MetScore2 versus MetScore1 plot sample source.	figure_source	figure16_metscore2_vs_metscore1_plot_sample_source.tsv								0.233486	-0.13869
Supplementary Fig. 4	b	ED6_metscore_scatter_sample	MetScore2 versus MetScore1 plot sample source.	figure_source	figure16_metscore2_vs_metscore1_plot_sample_source.tsv								-1.03261	-0.6431
Supplementary Fig. 4	b	ED6_metscore_scatter_sample	MetScore2 versus MetScore1 plot sample source.	figure_source	figure16_metscore2_vs_metscore1_plot_sample_source.tsv								0.109691	-0.330313
Supplementary Fig. 4	b	ED6_metscore_scatter_sample	MetScore2 versus MetScore1 plot sample source.	figure_source	figure16_metscore2_vs_metscore1_plot_sample_source.tsv								-0.366458	-0.318683
Supplementary Fig. 4	b	ED6_metscore_scatter_sample	MetScore2 versus MetScore1 plot sample source.	figure_source	figure16_metscore2_vs_metscore1_plot_sample_source.tsv								1.74177	1.79006
Supplementary Fig. 4	b	ED6_metscore_scatter_sample	MetScore2 versus MetScore1 plot sample source.	figure_source	figure16_metscore2_vs_metscore1_plot_sample_source.tsv								0.0930896	-0.265949
Supplementary Fig. 4	b	ED6_metscore_scatter_sample	MetScore2 versus MetScore1 plot sample source.	figure_source	figure16_metscore2_vs_metscore1_plot_sample_source.tsv								0.509177	0.0416955
Supplementary Fig. 4	b	ED6_metscore_scatter_sample	MetScore2 versus MetScore1 plot sample source.	figure_source	figure16_metscore2_vs_metscore1_plot_sample_source.tsv								0.422407	-0.438768
Supplementary Fig. 4	b	ED6_metscore_scatter_sample	MetScore2 versus MetScore1 plot sample source.	figure_source	figure16_metscore2_vs_metscore1_plot_sample_source.tsv								-0.282148	-0.452897
Supplementary Fig. 4	b	ED6_metscore_scatter_sample	MetScore2 versus MetScore1 plot sample source.	figure_source	figure16_metscore2_vs_metscore1_plot_sample_source.tsv								-0.588024	-0.399523
Supplementary Fig. 4	b	ED6_metscore_scatter_sample	MetScore2 versus MetScore1 plot sample source.	figure_source	figure16_metscore2_vs_metscore1_plot_sample_source.tsv								-1.19747	-0.833534
Supplementary Fig. 4	b	ED6_metscore_scatter_sample	MetScore2 versus MetScore1 plot sample source.	figure_source	figure16_metscore2_vs_metscore1_plot_sample_source.tsv								0.659762	0.140482
Supplementary Fig. 4	b	ED6_metscore_scatter_sample	MetScore2 versus MetScore1 plot sample source.	figure_source	figure16_metscore2_vs_metscore1_plot_sample_source.tsv								-0.531266	-0.819764
Supplementary Fig. 4	b	ED6_metscore_scatter_sample	MetScore2 versus MetScore1 plot sample source.	figure_source	figure16_metscore2_vs_metscore1_plot_sample_source.tsv								0.737646	-0.290368
Supplementary Fig. 4	b	ED6_metscore_scatter_sample	MetScore2 versus MetScore1 plot sample source.	figure_source	figure16_metscore2_vs_metscore1_plot_sample_source.tsv								1.33355	0.81572
Supplementary Fig. 4	b	ED6_metscore_scatter_sample	MetScore2 versus MetScore1 plot sample source.	figure_source	figure16_metscore2_vs_metscore1_plot_sample_source.tsv								0.930578	0.929608
Supplementary Fig. 4	b	ED6_metscore_scatter_sample	MetScore2 versus MetScore1 plot sample source.	figure_source	figure16_metscore2_vs_metscore1_plot_sample_source.tsv								-0.326	-0.421874
Supplementary Fig. 4	b	ED6_metscore_scatter_sample	MetScore2 versus MetScore1 plot sample source.	figure_source	figure16_metscore2_vs_metscore1_plot_sample_source.tsv								-2.0827	-0.756942
Supplementary Fig. 4	b	ED6_metscore_scatter_sample	MetScore2 versus MetScore1 plot sample source.	figure_source	figure16_metscore2_vs_metscore1_plot_sample_source.tsv								0.603706	1.58594
Supplementary Fig. 4	b	ED6_metscore_scatter_sample	MetScore2 versus MetScore1 plot sample source.	figure_source	figure16_metscore2_vs_metscore1_plot_sample_source.tsv								-0.389913	-0.766602
Supplementary Fig. 4	b	ED6_metscore_scatter_sample	MetScore2 versus MetScore1 plot sample source.	figure_source	figure16_metscore2_vs_metscore1_plot_sample_source.tsv								0.775897	0.103758
Supplementary Fig. 4	b	ED6_metscore_scatter_sample	MetScore2 versus MetScore1 plot sample source.	figure_source	figure16_metscore2_vs_metscore1_plot_sample_source.tsv								0.957157	0.765728
Supplementary Fig. 4	b	ED6_metscore_scatter_sample	MetScore2 versus MetScore1 plot sample source.	figure_source	figure16_metscore2_vs_metscore1_plot_sample_source.tsv								-0.089484	-0.420353
Supplementary Fig. 4	b	ED6_metscore_scatter_sample	MetScore2 versus MetScore1 plot sample source.	figure_source	figure16_metscore2_vs_metscore1_plot_sample_source.tsv								-1.14725	-0.99559
Supplementary Fig. 4	b	ED6_metscore_scatter_sample	MetScore2 versus MetScore1 plot sample source.	figure_source	figure16_metscore2_vs_metscore1_plot_sample_source.tsv								0.908539	1.54515
Supplementary Fig. 4	b	ED6_metscore_scatter_sample	MetScore2 versus MetScore1 plot sample source.	figure_source	figure16_metscore2_vs_metscore1_plot_sample_source.tsv								-0.294286	-0.136752
Supplementary Fig. 4	b	ED6_metscore_scatter_sample	MetScore2 versus MetScore1 plot sample source.	figure_source	figure16_metscore2_vs_metscore1_plot_sample_source.tsv								-0.869103	-0.994234
Supplementary Fig. 4	b	ED6_metscore_scatter_sample	MetScore2 versus MetScore1 plot sample source.	figure_source	figure16_metscore2_vs_metscore1_plot_sample_source.tsv								-0.631622	-0.582574
Supplementary Fig. 4	b	ED6_metscore_scatter_sample	MetScore2 versus MetScore1 plot sample source.	figure_source	figure16_metscore2_vs_metscore1_plot_sample_source.tsv								0.733401	0.687895
Supplementary Fig. 4	b	ED6_metscore_scatter_sample	MetScore2 versus MetScore1 plot sample source.	figure_source	figure16_metscore2_vs_metscore1_plot_sample_source.tsv								0.14594	0.886777
Supplementary Fig. 4	b	ED6_metscore_scatter_sample	MetScore2 versus MetScore1 plot sample source.	figure_source	figure16_metscore2_vs_metscore1_plot_sample_source.tsv								3.62555	4.62757
Supplementary Fig. 4	b	ED6_metscore_scatter_sample	MetScore2 versus MetScore1 plot sample source.	figure_source	figure16_metscore2_vs_metscore1_plot_sample_source.tsv								1.11684	0.810836
Supplementary Fig. 4	b	ED6_metscore_scatter_sample	MetScore2 versus MetScore1 plot sample source.	figure_source	figure16_metscore2_vs_metscore1_plot_sample_source.tsv								0.458534	-0.200937
Supplementary Fig. 4	b	ED6_metscore_scatter_sample	MetScore2 versus MetScore1 plot sample source.	figure_source	figure16_metscore2_vs_metscore1_plot_sample_source.tsv								-0.473066	-0.588208
Supplementary Fig. 4	b	ED6_metscore_scatter_sample	MetScore2 versus MetScore1 plot sample source.	figure_source	figure16_metscore2_vs_metscore1_plot_sample_source.tsv								-0.415936	-0.546796
Supplementary Fig. 4	b	ED6_metscore_scatter_sample	MetScore2 versus MetScore1 plot sample source.	figure_source	figure16_metscore2_vs_metscore1_plot_sample_source.tsv								-1.1099	-0.815069
Supplementary Fig. 4	b	ED6_metscore_scatter_sample	MetScore2 versus MetScore1 plot sample source.	figure_source	figure16_metscore2_vs_metscore1_plot_sample_source.tsv								-0.676845	-0.592026
Supplementary Fig. 4	b	ED6_metscore_scatter_sample	MetScore2 versus MetScore1 plot sample source.	figure_source	figure16_metscore2_vs_metscore1_plot_sample_source.tsv								-1.47447	-1.02533
Supplementary Fig. 4	b	ED6_metscore_scatter_sample	MetScore2 versus MetScore1 plot sample source.	figure_source	figure16_metscore2_vs_metscore1_plot_sample_source.tsv								-0.926331	-0.240357
Supplementary Fig. 4	b	ED6_metscore_scatter_sample	MetScore2 versus MetScore1 plot sample source.	figure_source	figure16_metscore2_vs_metscore1_plot_sample_source.tsv								0.827113	1.13795
Supplementary Fig. 4	b	ED6_metscore_scatter_sample	MetScore2 versus MetScore1 plot sample source.	figure_source	figure16_metscore2_vs_metscore1_plot_sample_source.tsv								0.709316	-0.103912
Supplementary Fig. 4	b	ED6_metscore_scatter_sample	MetScore2 versus MetScore1 plot sample source.	figure_source	figure16_metscore2_vs_metscore1_plot_sample_source.tsv								2.17264	0.223166
Supplementary Fig. 4	b	ED6_metscore_scatter_sample	MetScore2 versus MetScore1 plot sample source.	figure_source	figure16_metscore2_vs_metscore1_plot_sample_source.tsv								1.09591	2.07251
Supplementary Fig. 4	b	ED6_metscore_scatter_sample	MetScore2 versus MetScore1 plot sample source.	figure_source	figure16_metscore2_vs_metscore1_plot_sample_source.tsv								-0.110783	-0.168283
Supplementary Fig. 4	b	ED6_metscore_scatter_sample	MetScore2 versus MetScore1 plot sample source.	figure_source	figure16_metscore2_vs_metscore1_plot_sample_source.tsv								0.238215	-0.201287
Supplementary Fig. 4	b	ED6_metscore_scatter_sample	MetScore2 versus MetScore1 plot sample source.	figure_source	figure16_metscore2_vs_metscore1_plot_sample_source.tsv								1.09976	0.399059
Supplementary Fig. 4	b	ED6_metscore_scatter_sample	MetScore2 versus MetScore1 plot sample source.	figure_source	figure16_metscore2_vs_metscore1_plot_sample_source.tsv								-1.27129	-0.919482
Supplementary Fig. 4	b	ED6_metscore_scatter_sample	MetScore2 versus MetScore1 plot sample source.	figure_source	figure16_metscore2_vs_metscore1_plot_sample_source.tsv								-0.746709	-0.530058
Supplementary Fig. 4	b	ED6_metscore_scatter_sample	MetScore2 versus MetScore1 plot sample source.	figure_source	figure16_metscore2_vs_metscore1_plot_sample_source.tsv								0.365122	0.190992
Supplementary Fig. 4	b	ED6_metscore_scatter_sample	MetScore2 versus MetScore1 plot sample source.	figure_source	figure16_metscore2_vs_metscore1_plot_sample_source.tsv								-0.699974	-0.400543
Supplementary Fig. 4	b	ED6_metscore_scatter_sample	MetScore2 versus MetScore1 plot sample source.	figure_source	figure16_metscore2_vs_metscore1_plot_sample_source.tsv								-0.307034	-0.411348
Supplementary Fig. 4	b	ED6_metscore_scatter_sample	MetScore2 versus MetScore1 plot sample source.	figure_source	figure16_metscore2_vs_metscore1_plot_sample_source.tsv								0.854805	0.619031
Supplementary Fig. 4	b	ED6_metscore_scatter_sample	MetScore2 versus MetScore1 plot sample source.	figure_source	figure16_metscore2_vs_metscore1_plot_sample_source.tsv								2.27029	0.612006
Supplementary Fig. 4	b	ED6_metscore_scatter_sample	MetScore2 versus MetScore1 plot sample source.	figure_source	figure16_metscore2_vs_metscore1_plot_sample_source.tsv								1.70503	2.30384
Supplementary Fig. 4	b	ED6_metscore_scatter_sample	MetScore2 versus MetScore1 plot sample source.	figure_source	figure16_metscore2_vs_metscore1_plot_sample_source.tsv								0.835008	-0.22349
Supplementary Fig. 4	b	ED6_metscore_scatter_sample	MetScore2 versus MetScore1 plot sample source.	figure_source	figure16_metscore2_vs_metscore1_plot_sample_source.tsv								-1.64555	-0.696716
Supplementary Fig. 4	b	ED6_metscore_scatter_sample	MetScore2 versus MetScore1 plot sample source.	figure_source	figure16_metscore2_vs_metscore1_plot_sample_source.tsv								1.54483	1.10163
Supplementary Fig. 4	b	ED6_metscore_scatter_sample	MetScore2 versus MetScore1 plot sample source.	figure_source	figure16_metscore2_vs_metscore1_plot_sample_source.tsv								-0.745099	-0.773681
Supplementary Fig. 4	b	ED6_metscore_scatter_sample	MetScore2 versus MetScore1 plot sample source.	figure_source	figure16_metscore2_vs_metscore1_plot_sample_source.tsv								-0.70949	-0.724512
Supplementary Fig. 4	b	ED6_metscore_scatter_sample	MetScore2 versus MetScore1 plot sample source.	figure_source	figure16_metscore2_vs_metscore1_plot_sample_source.tsv								-1.1963	-0.787658
Supplementary Fig. 4	b	ED6_metscore_scatter_sample	MetScore2 versus MetScore1 plot sample source.	figure_source	figure16_metscore2_vs_metscore1_plot_sample_source.tsv								-0.117986	-0.358949
Supplementary Fig. 4	b	ED6_metscore_scatter_sample	MetScore2 versus MetScore1 plot sample source.	figure_source	figure16_metscore2_vs_metscore1_plot_sample_source.tsv								1.13156	0.78064
Supplementary Fig. 4	b	ED6_metscore_scatter_sample	MetScore2 versus MetScore1 plot sample source.	figure_source	figure16_metscore2_vs_metscore1_plot_sample_source.tsv								-0.376043	-0.711664
Supplementary Fig. 4	b	ED6_metscore_scatter_sample	MetScore2 versus MetScore1 plot sample source.	figure_source	figure16_metscore2_vs_metscore1_plot_sample_source.tsv								1.10056	0.652183
Supplementary Fig. 4	b	ED6_metscore_scatter_sample	MetScore2 versus MetScore1 plot sample source.	figure_source	figure16_metscore2_vs_metscore1_plot_sample_source.tsv								-1.16257	-0.858621
Supplementary Fig. 4	b	ED6_metscore_scatter_sample	MetScore2 versus MetScore1 plot sample source.	figure_source	figure16_metscore2_vs_metscore1_plot_sample_source.tsv								-0.0912593	-0.592446
Supplementary Fig. 4	b	ED6_metscore_scatter_sample	MetScore2 versus MetScore1 plot sample source.	figure_source	figure16_metscore2_vs_metscore1_plot_sample_source.tsv								-1.22678	-0.785176
Supplementary Fig. 4	b	ED6_metscore_scatter_sample	MetScore2 versus MetScore1 plot sample source.	figure_source	figure16_metscore2_vs_metscore1_plot_sample_source.tsv								1.47512	0.898305
Supplementary Fig. 4	b	ED6_metscore_scatter_sample	MetScore2 versus MetScore1 plot sample source.	figure_source	figure16_metscore2_vs_metscore1_plot_sample_source.tsv								0.641225	0.577044
Supplementary Fig. 4	b	ED6_metscore_scatter_sample	MetScore2 versus MetScore1 plot sample source.	figure_source	figure16_metscore2_vs_metscore1_plot_sample_source.tsv								1.23774	1.88033
Supplementary Fig. 4	b	ED6_metscore_scatter_sample	MetScore2 versus MetScore1 plot sample source.	figure_source	figure16_metscore2_vs_metscore1_plot_sample_source.tsv								-1.56697	-0.740866
Supplementary Fig. 4	b	ED6_metscore_scatter_sample	MetScore2 versus MetScore1 plot sample source.	figure_source	figure16_metscore2_vs_metscore1_plot_sample_source.tsv								-0.678116	-0.470738
Supplementary Fig. 4	b	ED6_metscore_scatter_sample	MetScore2 versus MetScore1 plot sample source.	figure_source	figure16_metscore2_vs_metscore1_plot_sample_source.tsv								0.920373	0.0205868
Supplementary Fig. 4	b	ED6_metscore_scatter_sample	MetScore2 versus MetScore1 plot sample source.	figure_source	figure16_metscore2_vs_metscore1_plot_sample_source.tsv								-0.457561	-0.225753
Supplementary Fig. 4	b	ED6_metscore_scatter_sample	MetScore2 versus MetScore1 plot sample source.	figure_source	figure16_metscore2_vs_metscore1_plot_sample_source.tsv								1.59609	2.13749
Supplementary Fig. 4	b	ED6_metscore_scatter_sample	MetScore2 versus MetScore1 plot sample source.	figure_source	figure16_metscore2_vs_metscore1_plot_sample_source.tsv								0.436356	-0.00639057
Supplementary Fig. 4	b	ED6_metscore_scatter_sample	MetScore2 versus MetScore1 plot sample source.	figure_source	figure16_metscore2_vs_metscore1_plot_sample_source.tsv								0.632376	0.135438
Supplementary Fig. 4	b	ED6_metscore_scatter_sample	MetScore2 versus MetScore1 plot sample source.	figure_source	figure16_metscore2_vs_metscore1_plot_sample_source.tsv								-0.702426	-0.0495435
Supplementary Fig. 4	b	ED6_metscore_scatter_sample	MetScore2 versus MetScore1 plot sample source.	figure_source	figure16_metscore2_vs_metscore1_plot_sample_source.tsv								-0.204207	-0.684939
Supplementary Fig. 4	b	ED6_metscore_scatter_sample	MetScore2 versus MetScore1 plot sample source.	figure_source	figure16_metscore2_vs_metscore1_plot_sample_source.tsv								-0.00616424	-0.472661
Supplementary Fig. 4	b	ED6_metscore_scatter_sample	MetScore2 versus MetScore1 plot sample source.	figure_source	figure16_metscore2_vs_metscore1_plot_sample_source.tsv								-1.01485	-0.701649
Supplementary Fig. 4	b	ED6_metscore_scatter_sample	MetScore2 versus MetScore1 plot sample source.	figure_source	figure16_metscore2_vs_metscore1_plot_sample_source.tsv								0.46406	-0.252085
Supplementary Fig. 4	b	ED6_metscore_scatter_sample	MetScore2 versus MetScore1 plot sample source.	figure_source	figure16_metscore2_vs_metscore1_plot_sample_source.tsv								0.325077	0.297221
Supplementary Fig. 4	b	ED6_metscore_scatter_sample	MetScore2 versus MetScore1 plot sample source.	figure_source	figure16_metscore2_vs_metscore1_plot_sample_source.tsv								-0.0912474	-0.57103
Supplementary Fig. 4	b	ED6_metscore_scatter_sample	MetScore2 versus MetScore1 plot sample source.	figure_source	figure16_metscore2_vs_metscore1_plot_sample_source.tsv								0.0239453	-0.758058
Supplementary Fig. 4	b	ED6_metscore_scatter_sample	MetScore2 versus MetScore1 plot sample source.	figure_source	figure16_metscore2_vs_metscore1_plot_sample_source.tsv								5.27193	8.39577
Supplementary Fig. 4	b	ED6_metscore_scatter_sample	MetScore2 versus MetScore1 plot sample source.	figure_source	figure16_metscore2_vs_metscore1_plot_sample_source.tsv								-0.503604	-0.413275
Supplementary Fig. 4	b	ED6_metscore_scatter_sample	MetScore2 versus MetScore1 plot sample source.	figure_source	figure16_metscore2_vs_metscore1_plot_sample_source.tsv								-0.843034	-0.482268
Supplementary Fig. 4	b	ED6_metscore_scatter_sample	MetScore2 versus MetScore1 plot sample source.	figure_source	figure16_metscore2_vs_metscore1_plot_sample_source.tsv								0.373995	0.412877
Supplementary Fig. 4	b	ED6_metscore_scatter_sample	MetScore2 versus MetScore1 plot sample source.	figure_source	figure16_metscore2_vs_metscore1_plot_sample_source.tsv								-0.618092	-0.156157
Supplementary Fig. 4	b	ED6_metscore_scatter_sample	MetScore2 versus MetScore1 plot sample source.	figure_source	figure16_metscore2_vs_metscore1_plot_sample_source.tsv								-1.17706	-0.840156
Supplementary Fig. 4	b	ED6_metscore_scatter_sample	MetScore2 versus MetScore1 plot sample source.	figure_source	figure16_metscore2_vs_metscore1_plot_sample_source.tsv								-1.2006	-0.756033
Supplementary Fig. 4	b	ED6_metscore_scatter_sample	MetScore2 versus MetScore1 plot sample source.	figure_source	figure16_metscore2_vs_metscore1_plot_sample_source.tsv								-0.73694	-0.577111
Supplementary Fig. 4	b	ED6_metscore_scatter_sample	MetScore2 versus MetScore1 plot sample source.	figure_source	figure16_metscore2_vs_metscore1_plot_sample_source.tsv								-1.95724	-0.754101
Supplementary Fig. 4	b	ED6_metscore_scatter_sample	MetScore2 versus MetScore1 plot sample source.	figure_source	figure16_metscore2_vs_metscore1_plot_sample_source.tsv								-0.637275	-0.293081
Supplementary Fig. 4	b	ED6_metscore_scatter_sample	MetScore2 versus MetScore1 plot sample source.	figure_source	figure16_metscore2_vs_metscore1_plot_sample_source.tsv								-0.449841	0.0303378
Supplementary Fig. 4	b	ED6_metscore_scatter_sample	MetScore2 versus MetScore1 plot sample source.	figure_source	figure16_metscore2_vs_metscore1_plot_sample_source.tsv								0.699758	-0.187043
Supplementary Fig. 4	b	ED6_metscore_scatter_sample	MetScore2 versus MetScore1 plot sample source.	figure_source	figure16_metscore2_vs_metscore1_plot_sample_source.tsv								-1.31897	-0.889156
Supplementary Fig. 4	b	ED6_metscore_scatter_sample	MetScore2 versus MetScore1 plot sample source.	figure_source	figure16_metscore2_vs_metscore1_plot_sample_source.tsv								0.906992	0.109339
Supplementary Fig. 4	b	ED6_metscore_scatter_sample	MetScore2 versus MetScore1 plot sample source.	figure_source	figure16_metscore2_vs_metscore1_plot_sample_source.tsv								1.23829	-0.0508046
Supplementary Fig. 4	b	ED6_metscore_scatter_sample	MetScore2 versus MetScore1 plot sample source.	figure_source	figure16_metscore2_vs_metscore1_plot_sample_source.tsv								-0.51414	-0.413629
Supplementary Fig. 4	b	ED6_metscore_scatter_sample	MetScore2 versus MetScore1 plot sample source.	figure_source	figure16_metscore2_vs_metscore1_plot_sample_source.tsv								0.278153	-0.0154748
Supplementary Fig. 4	b	ED6_metscore_scatter_sample	MetScore2 versus MetScore1 plot sample source.	figure_source	figure16_metscore2_vs_metscore1_plot_sample_source.tsv								-0.311326	0.147839
Supplementary Fig. 4	b	ED6_metscore_scatter_sample	MetScore2 versus MetScore1 plot sample source.	figure_source	figure16_metscore2_vs_metscore1_plot_sample_source.tsv								-0.510776	-0.262663
Supplementary Fig. 4	b	ED6_metscore_scatter_sample	MetScore2 versus MetScore1 plot sample source.	figure_source	figure16_metscore2_vs_metscore1_plot_sample_source.tsv								-1.40904	-0.499542
Supplementary Fig. 4	b	ED6_metscore_scatter_sample	MetScore2 versus MetScore1 plot sample source.	figure_source	figure16_metscore2_vs_metscore1_plot_sample_source.tsv								-0.694778	-0.186607
Supplementary Fig. 4	b	ED6_metscore_scatter_sample	MetScore2 versus MetScore1 plot sample source.	figure_source	figure16_metscore2_vs_metscore1_plot_sample_source.tsv								1.25098	1.89384
Supplementary Fig. 4	b	ED6_metscore_scatter_sample	MetScore2 versus MetScore1 plot sample source.	figure_source	figure16_metscore2_vs_metscore1_plot_sample_source.tsv								1.38409	-0.336127
Supplementary Fig. 4	b	ED6_metscore_scatter_sample	MetScore2 versus MetScore1 plot sample source.	figure_source	figure16_metscore2_vs_metscore1_plot_sample_source.tsv								-1.09257	-0.826363
Supplementary Fig. 4	b	ED6_metscore_scatter_sample	MetScore2 versus MetScore1 plot sample source.	figure_source	figure16_metscore2_vs_metscore1_plot_sample_source.tsv								1.97458	1.82373
Supplementary Fig. 4	b	ED6_metscore_scatter_sample	MetScore2 versus MetScore1 plot sample source.	figure_source	figure16_metscore2_vs_metscore1_plot_sample_source.tsv								-0.0320776	-0.362346
Supplementary Fig. 4	b	ED6_metscore_scatter_sample	MetScore2 versus MetScore1 plot sample source.	figure_source	figure16_metscore2_vs_metscore1_plot_sample_source.tsv								0.57457	-0.160068
Supplementary Fig. 4	b	ED6_metscore_scatter_sample	MetScore2 versus MetScore1 plot sample source.	figure_source	figure16_metscore2_vs_metscore1_plot_sample_source.tsv								-0.518233	-0.391603
Supplementary Fig. 4	b	ED6_metscore_scatter_sample	MetScore2 versus MetScore1 plot sample source.	figure_source	figure16_metscore2_vs_metscore1_plot_sample_source.tsv								-1.92287	-0.85896
Supplementary Fig. 4	b	ED6_metscore_scatter_sample	MetScore2 versus MetScore1 plot sample source.	figure_source	figure16_metscore2_vs_metscore1_plot_sample_source.tsv								0.582806	-0.31018
Supplementary Fig. 4	b	ED6_metscore_scatter_sample	MetScore2 versus MetScore1 plot sample source.	figure_source	figure16_metscore2_vs_metscore1_plot_sample_source.tsv								0.202334	-0.36919
Supplementary Fig. 4	b	ED6_metscore_scatter_sample	MetScore2 versus MetScore1 plot sample source.	figure_source	figure16_metscore2_vs_metscore1_plot_sample_source.tsv								-1.00891	-0.828643
Supplementary Fig. 4	b	ED6_metscore_scatter_sample	MetScore2 versus MetScore1 plot sample source.	figure_source	figure16_metscore2_vs_metscore1_plot_sample_source.tsv								-1.68953	-0.924836
Supplementary Fig. 4	b	ED6_metscore_scatter_sample	MetScore2 versus MetScore1 plot sample source.	figure_source	figure16_metscore2_vs_metscore1_plot_sample_source.tsv								0.537072	0.258934
Supplementary Fig. 4	b	ED6_metscore_scatter_sample	MetScore2 versus MetScore1 plot sample source.	figure_source	figure16_metscore2_vs_metscore1_plot_sample_source.tsv								-1.3196	-0.593263
Supplementary Fig. 4	b	ED6_metscore_scatter_sample	MetScore2 versus MetScore1 plot sample source.	figure_source	figure16_metscore2_vs_metscore1_plot_sample_source.tsv								-0.77345	-0.622274
Supplementary Fig. 4	b	ED6_metscore_scatter_sample	MetScore2 versus MetScore1 plot sample source.	figure_source	figure16_metscore2_vs_metscore1_plot_sample_source.tsv								-0.227379	-0.235395
Supplementary Fig. 4	b	ED6_metscore_scatter_sample	MetScore2 versus MetScore1 plot sample source.	figure_source	figure16_metscore2_vs_metscore1_plot_sample_source.tsv								-0.952577	-0.492677
Supplementary Fig. 4	b	ED6_metscore_scatter_sample	MetScore2 versus MetScore1 plot sample source.	figure_source	figure16_metscore2_vs_metscore1_plot_sample_source.tsv								-1.32647	-0.657896
Supplementary Fig. 4	b	ED6_metscore_scatter_sample	MetScore2 versus MetScore1 plot sample source.	figure_source	figure16_metscore2_vs_metscore1_plot_sample_source.tsv								0.468443	1.73636
Supplementary Fig. 4	b	ED6_metscore_scatter_sample	MetScore2 versus MetScore1 plot sample source.	figure_source	figure16_metscore2_vs_metscore1_plot_sample_source.tsv								-0.110206	-0.0113633
Supplementary Fig. 4	b	ED6_metscore_scatter_sample	MetScore2 versus MetScore1 plot sample source.	figure_source	figure16_metscore2_vs_metscore1_plot_sample_source.tsv								-1.95852	-0.973007
Supplementary Fig. 4	b	ED6_metscore_scatter_sample	MetScore2 versus MetScore1 plot sample source.	figure_source	figure16_metscore2_vs_metscore1_plot_sample_source.tsv								0.41233	0.380442
Supplementary Fig. 4	b	ED6_metscore_scatter_sample	MetScore2 versus MetScore1 plot sample source.	figure_source	figure16_metscore2_vs_metscore1_plot_sample_source.tsv								-0.789677	-0.75141
Supplementary Fig. 4	b	ED6_metscore_scatter_sample	MetScore2 versus MetScore1 plot sample source.	figure_source	figure16_metscore2_vs_metscore1_plot_sample_source.tsv								-1.53352	-0.647422
Supplementary Fig. 4	b	ED6_metscore_scatter_sample	MetScore2 versus MetScore1 plot sample source.	figure_source	figure16_metscore2_vs_metscore1_plot_sample_source.tsv								0.234961	0.656153
Supplementary Fig. 4	b	ED6_metscore_scatter_sample	MetScore2 versus MetScore1 plot sample source.	figure_source	figure16_metscore2_vs_metscore1_plot_sample_source.tsv								-1.56674	-0.952558
Supplementary Fig. 4	b	ED6_metscore_scatter_sample	MetScore2 versus MetScore1 plot sample source.	figure_source	figure16_metscore2_vs_metscore1_plot_sample_source.tsv								0.0472488	-0.124632
Supplementary Fig. 4	b	ED6_metscore_scatter_sample	MetScore2 versus MetScore1 plot sample source.	figure_source	figure16_metscore2_vs_metscore1_plot_sample_source.tsv								-0.0616909	-0.635128
Supplementary Fig. 4	b	ED6_metscore_scatter_sample	MetScore2 versus MetScore1 plot sample source.	figure_source	figure16_metscore2_vs_metscore1_plot_sample_source.tsv								1.43726	3.174
Supplementary Fig. 4	b	ED6_metscore_scatter_sample	MetScore2 versus MetScore1 plot sample source.	figure_source	figure16_metscore2_vs_metscore1_plot_sample_source.tsv								1.43171	5.30118
Supplementary Fig. 4	b	ED6_metscore_scatter_sample	MetScore2 versus MetScore1 plot sample source.	figure_source	figure16_metscore2_vs_metscore1_plot_sample_source.tsv								-1.50549	-0.521468
Supplementary Fig. 4	b	ED6_metscore_scatter_sample	MetScore2 versus MetScore1 plot sample source.	figure_source	figure16_metscore2_vs_metscore1_plot_sample_source.tsv								-1.11666	0.0543427
Supplementary Fig. 4	b	ED6_metscore_scatter_sample	MetScore2 versus MetScore1 plot sample source.	figure_source	figure16_metscore2_vs_metscore1_plot_sample_source.tsv								-0.941147	-0.457279
Supplementary Fig. 4	b	ED6_metscore_scatter_sample	MetScore2 versus MetScore1 plot sample source.	figure_source	figure16_metscore2_vs_metscore1_plot_sample_source.tsv								-0.378949	-0.133473
Supplementary Fig. 4	b	ED6_metscore_scatter_sample	MetScore2 versus MetScore1 plot sample source.	figure_source	figure16_metscore2_vs_metscore1_plot_sample_source.tsv								-1.0169	-0.665697
Supplementary Fig. 4	b	ED6_metscore_scatter_sample	MetScore2 versus MetScore1 plot sample source.	figure_source	figure16_metscore2_vs_metscore1_plot_sample_source.tsv								1.20926	-0.818393
Supplementary Fig. 4	b	ED6_metscore_scatter_sample	MetScore2 versus MetScore1 plot sample source.	figure_source	figure16_metscore2_vs_metscore1_plot_sample_source.tsv								-1.1831	-0.608794
Supplementary Fig. 4	b	ED6_metscore_scatter_sample	MetScore2 versus MetScore1 plot sample source.	figure_source	figure16_metscore2_vs_metscore1_plot_sample_source.tsv								-1.25906	-0.544163
Supplementary Fig. 4	b	ED6_metscore_scatter_sample	MetScore2 versus MetScore1 plot sample source.	figure_source	figure16_metscore2_vs_metscore1_plot_sample_source.tsv								-0.649094	-0.561829
Supplementary Fig. 4	b	ED6_metscore_scatter_sample	MetScore2 versus MetScore1 plot sample source.	figure_source	figure16_metscore2_vs_metscore1_plot_sample_source.tsv								3.94988	3.92694
Supplementary Fig. 4	b	ED6_metscore_scatter_sample	MetScore2 versus MetScore1 plot sample source.	figure_source	figure16_metscore2_vs_metscore1_plot_sample_source.tsv								0.606961	-0.448353
Supplementary Fig. 4	b	ED6_metscore_scatter_sample	MetScore2 versus MetScore1 plot sample source.	figure_source	figure16_metscore2_vs_metscore1_plot_sample_source.tsv								-0.704828	-0.891129
Supplementary Fig. 4	b	ED6_metscore_scatter_sample	MetScore2 versus MetScore1 plot sample source.	figure_source	figure16_metscore2_vs_metscore1_plot_sample_source.tsv								0.113366	0.62512
Supplementary Fig. 4	b	ED6_metscore_scatter_sample	MetScore2 versus MetScore1 plot sample source.	figure_source	figure16_metscore2_vs_metscore1_plot_sample_source.tsv								2.50404	4.36125
Supplementary Fig. 4	b	ED6_metscore_scatter_sample	MetScore2 versus MetScore1 plot sample source.	figure_source	figure16_metscore2_vs_metscore1_plot_sample_source.tsv								-0.657562	-0.708887
Supplementary Fig. 4	b	ED6_metscore_scatter_sample	MetScore2 versus MetScore1 plot sample source.	figure_source	figure16_metscore2_vs_metscore1_plot_sample_source.tsv								0.150118	-0.634294
Supplementary Fig. 4	b	ED6_metscore_scatter_sample	MetScore2 versus MetScore1 plot sample source.	figure_source	figure16_metscore2_vs_metscore1_plot_sample_source.tsv								-0.896529	-0.637384
Supplementary Fig. 4	b	ED6_metscore_scatter_sample	MetScore2 versus MetScore1 plot sample source.	figure_source	figure16_metscore2_vs_metscore1_plot_sample_source.tsv								-0.169262	-0.48191
Supplementary Fig. 4	b	ED6_metscore_scatter_sample	MetScore2 versus MetScore1 plot sample source.	figure_source	figure16_metscore2_vs_metscore1_plot_sample_source.tsv								-1.53077	-0.823245
Supplementary Fig. 4	b	ED6_metscore_scatter_sample	MetScore2 versus MetScore1 plot sample source.	figure_source	figure16_metscore2_vs_metscore1_plot_sample_source.tsv								0.312926	-0.69619
Supplementary Fig. 4	b	ED6_metscore_scatter_sample	MetScore2 versus MetScore1 plot sample source.	figure_source	figure16_metscore2_vs_metscore1_plot_sample_source.tsv								0.892072	-0.442444
Supplementary Fig. 4	b	ED6_metscore_scatter_sample	MetScore2 versus MetScore1 plot sample source.	figure_source	figure16_metscore2_vs_metscore1_plot_sample_source.tsv								0.346461	-0.0375594
Supplementary Fig. 4	b	ED6_metscore_scatter_sample	MetScore2 versus MetScore1 plot sample source.	figure_source	figure16_metscore2_vs_metscore1_plot_sample_source.tsv								-0.0159374	-0.146166
Supplementary Fig. 4	b	ED6_metscore_scatter_sample	MetScore2 versus MetScore1 plot sample source.	figure_source	figure16_metscore2_vs_metscore1_plot_sample_source.tsv								0.753253	0.710249
Supplementary Fig. 4	b	ED6_metscore_scatter_sample	MetScore2 versus MetScore1 plot sample source.	figure_source	figure16_metscore2_vs_metscore1_plot_sample_source.tsv								1.71278	0.313294
Supplementary Fig. 4	b	ED6_metscore_scatter_sample	MetScore2 versus MetScore1 plot sample source.	figure_source	figure16_metscore2_vs_metscore1_plot_sample_source.tsv								-0.946144	-0.740314
Supplementary Fig. 4	b	ED6_metscore_scatter_sample	MetScore2 versus MetScore1 plot sample source.	figure_source	figure16_metscore2_vs_metscore1_plot_sample_source.tsv								1.02993	2.19407
Supplementary Fig. 4	b	ED6_metscore_scatter_sample	MetScore2 versus MetScore1 plot sample source.	figure_source	figure16_metscore2_vs_metscore1_plot_sample_source.tsv								0.85998	0.919833
Supplementary Fig. 4	b	ED6_metscore_scatter_sample	MetScore2 versus MetScore1 plot sample source.	figure_source	figure16_metscore2_vs_metscore1_plot_sample_source.tsv								0.688956	-0.0522675
Supplementary Fig. 4	b	ED6_metscore_scatter_sample	MetScore2 versus MetScore1 plot sample source.	figure_source	figure16_metscore2_vs_metscore1_plot_sample_source.tsv								-0.326432	-0.486753
Supplementary Fig. 4	b	ED6_metscore_scatter_sample	MetScore2 versus MetScore1 plot sample source.	figure_source	figure16_metscore2_vs_metscore1_plot_sample_source.tsv								-0.515672	-0.521594
Supplementary Fig. 4	b	ED6_metscore_scatter_sample	MetScore2 versus MetScore1 plot sample source.	figure_source	figure16_metscore2_vs_metscore1_plot_sample_source.tsv								-0.32058	-0.484959
Supplementary Fig. 4	b	ED6_metscore_scatter_sample	MetScore2 versus MetScore1 plot sample source.	figure_source	figure16_metscore2_vs_metscore1_plot_sample_source.tsv								-0.13241	-0.682571
Supplementary Fig. 4	b	ED6_metscore_scatter_sample	MetScore2 versus MetScore1 plot sample source.	figure_source	figure16_metscore2_vs_metscore1_plot_sample_source.tsv								0.0313658	-0.28244
Supplementary Fig. 4	b	ED6_metscore_scatter_sample	MetScore2 versus MetScore1 plot sample source.	figure_source	figure16_metscore2_vs_metscore1_plot_sample_source.tsv								-0.751604	-0.651537
Supplementary Fig. 4	b	ED6_metscore_scatter_sample	MetScore2 versus MetScore1 plot sample source.	figure_source	figure16_metscore2_vs_metscore1_plot_sample_source.tsv								1.52476	2.04227
Supplementary Fig. 4	b	ED6_metscore_scatter_sample	MetScore2 versus MetScore1 plot sample source.	figure_source	figure16_metscore2_vs_metscore1_plot_sample_source.tsv								-0.809837	-0.588516
Supplementary Fig. 4	b	ED6_metscore_scatter_sample	MetScore2 versus MetScore1 plot sample source.	figure_source	figure16_metscore2_vs_metscore1_plot_sample_source.tsv								-0.615849	-0.732954
Supplementary Fig. 4	b	ED6_metscore_scatter_sample	MetScore2 versus MetScore1 plot sample source.	figure_source	figure16_metscore2_vs_metscore1_plot_sample_source.tsv								-0.337381	-0.990971
Supplementary Fig. 4	b	ED6_metscore_scatter_sample	MetScore2 versus MetScore1 plot sample source.	figure_source	figure16_metscore2_vs_metscore1_plot_sample_source.tsv								0.568301	0.0341408
Supplementary Fig. 4	b	ED6_metscore_scatter_sample	MetScore2 versus MetScore1 plot sample source.	figure_source	figure16_metscore2_vs_metscore1_plot_sample_source.tsv								-0.303856	-0.214069
Supplementary Fig. 4	b	ED6_metscore_scatter_sample	MetScore2 versus MetScore1 plot sample source.	figure_source	figure16_metscore2_vs_metscore1_plot_sample_source.tsv								0.631793	0.100006
Supplementary Fig. 4	b	ED6_metscore_scatter_sample	MetScore2 versus MetScore1 plot sample source.	figure_source	figure16_metscore2_vs_metscore1_plot_sample_source.tsv								-1.05253	-0.889127
Supplementary Fig. 4	b	ED6_metscore_scatter_sample	MetScore2 versus MetScore1 plot sample source.	figure_source	figure16_metscore2_vs_metscore1_plot_sample_source.tsv								-1.0111	-0.92781
Supplementary Fig. 4	b	ED6_metscore_scatter_sample	MetScore2 versus MetScore1 plot sample source.	figure_source	figure16_metscore2_vs_metscore1_plot_sample_source.tsv								-0.323466	-0.796445
Supplementary Fig. 4	b	ED6_metscore_scatter_sample	MetScore2 versus MetScore1 plot sample source.	figure_source	figure16_metscore2_vs_metscore1_plot_sample_source.tsv								-0.275288	-0.448271
Supplementary Fig. 4	b	ED6_metscore_scatter_sample	MetScore2 versus MetScore1 plot sample source.	figure_source	figure16_metscore2_vs_metscore1_plot_sample_source.tsv								-0.202964	-0.817981
Supplementary Fig. 4	b	ED6_metscore_scatter_sample	MetScore2 versus MetScore1 plot sample source.	figure_source	figure16_metscore2_vs_metscore1_plot_sample_source.tsv								-0.322586	-0.866417
Supplementary Fig. 4	b	ED6_metscore_scatter_sample	MetScore2 versus MetScore1 plot sample source.	figure_source	figure16_metscore2_vs_metscore1_plot_sample_source.tsv								-0.830741	-0.823546
Supplementary Fig. 4	b	ED6_metscore_scatter_sample	MetScore2 versus MetScore1 plot sample source.	figure_source	figure16_metscore2_vs_metscore1_plot_sample_source.tsv								-0.878744	-0.918169
Supplementary Fig. 4	b	ED6_metscore_scatter_sample	MetScore2 versus MetScore1 plot sample source.	figure_source	figure16_metscore2_vs_metscore1_plot_sample_source.tsv								0.322765	-0.261363
Supplementary Fig. 4	b	ED6_metscore_scatter_sample	MetScore2 versus MetScore1 plot sample source.	figure_source	figure16_metscore2_vs_metscore1_plot_sample_source.tsv								-1.73534	-0.976879
Supplementary Fig. 4	b	ED6_metscore_scatter_sample	MetScore2 versus MetScore1 plot sample source.	figure_source	figure16_metscore2_vs_metscore1_plot_sample_source.tsv								-1.20919	-0.596033
Supplementary Fig. 4	b	ED6_metscore_scatter_sample	MetScore2 versus MetScore1 plot sample source.	figure_source	figure16_metscore2_vs_metscore1_plot_sample_source.tsv								-0.154138	-0.253381
Supplementary Fig. 4	b	ED6_metscore_scatter_sample	MetScore2 versus MetScore1 plot sample source.	figure_source	figure16_metscore2_vs_metscore1_plot_sample_source.tsv								1.432	3.36632
Supplementary Fig. 4	b	ED6_metscore_scatter_sample	MetScore2 versus MetScore1 plot sample source.	figure_source	figure16_metscore2_vs_metscore1_plot_sample_source.tsv								0.607333	-0.477107
Supplementary Fig. 4	b	ED6_metscore_scatter_sample	MetScore2 versus MetScore1 plot sample source.	figure_source	figure16_metscore2_vs_metscore1_plot_sample_source.tsv								2.24887	2.65499
Supplementary Fig. 4	b	ED6_metscore_scatter_sample	MetScore2 versus MetScore1 plot sample source.	figure_source	figure16_metscore2_vs_metscore1_plot_sample_source.tsv								0.335736	0.280788
Supplementary Fig. 4	b	ED6_metscore_scatter_sample	MetScore2 versus MetScore1 plot sample source.	figure_source	figure16_metscore2_vs_metscore1_plot_sample_source.tsv								-1.26131	-0.587973
Supplementary Fig. 4	b	ED6_metscore_scatter_sample	MetScore2 versus MetScore1 plot sample source.	figure_source	figure16_metscore2_vs_metscore1_plot_sample_source.tsv								0.858692	-0.213689
Supplementary Fig. 4	b	ED6_metscore_scatter_sample	MetScore2 versus MetScore1 plot sample source.	figure_source	figure16_metscore2_vs_metscore1_plot_sample_source.tsv								-0.0469128	0.233111
Supplementary Fig. 4	b	ED6_metscore_scatter_sample	MetScore2 versus MetScore1 plot sample source.	figure_source	figure16_metscore2_vs_metscore1_plot_sample_source.tsv								-0.0461437	-0.604213
Supplementary Fig. 4	b	ED6_metscore_scatter_sample	MetScore2 versus MetScore1 plot sample source.	figure_source	figure16_metscore2_vs_metscore1_plot_sample_source.tsv								0.623273	0.219558
Supplementary Fig. 4	b	ED6_metscore_scatter_sample	MetScore2 versus MetScore1 plot sample source.	figure_source	figure16_metscore2_vs_metscore1_plot_sample_source.tsv								0.0334022	-0.487269
Supplementary Fig. 4	b	ED6_metscore_scatter_sample	MetScore2 versus MetScore1 plot sample source.	figure_source	figure16_metscore2_vs_metscore1_plot_sample_source.tsv								-0.0774284	-0.345486
Supplementary Fig. 4	b	ED6_metscore_scatter_sample	MetScore2 versus MetScore1 plot sample source.	figure_source	figure16_metscore2_vs_metscore1_plot_sample_source.tsv								-1.11603	-0.65553
Supplementary Fig. 4	b	ED6_metscore_scatter_sample	MetScore2 versus MetScore1 plot sample source.	figure_source	figure16_metscore2_vs_metscore1_plot_sample_source.tsv								1.08425	1.5953
Supplementary Fig. 4	b	ED6_metscore_scatter_sample	MetScore2 versus MetScore1 plot sample source.	figure_source	figure16_metscore2_vs_metscore1_plot_sample_source.tsv								0.366114	0.152782
Supplementary Fig. 4	b	ED6_metscore_scatter_sample	MetScore2 versus MetScore1 plot sample source.	figure_source	figure16_metscore2_vs_metscore1_plot_sample_source.tsv								0.195728	-0.489277
Supplementary Fig. 4	b	ED6_metscore_scatter_sample	MetScore2 versus MetScore1 plot sample source.	figure_source	figure16_metscore2_vs_metscore1_plot_sample_source.tsv								0.525627	0.591284
Supplementary Fig. 4	b	ED6_metscore_scatter_sample	MetScore2 versus MetScore1 plot sample source.	figure_source	figure16_metscore2_vs_metscore1_plot_sample_source.tsv								1.12114	2.0523
Supplementary Fig. 4	b	ED6_metscore_scatter_sample	MetScore2 versus MetScore1 plot sample source.	figure_source	figure16_metscore2_vs_metscore1_plot_sample_source.tsv								-0.454498	-0.801592
Supplementary Fig. 4	b	ED6_metscore_scatter_sample	MetScore2 versus MetScore1 plot sample source.	figure_source	figure16_metscore2_vs_metscore1_plot_sample_source.tsv								2.05748	1.38415
Supplementary Fig. 4	b	ED6_metscore_scatter_sample	MetScore2 versus MetScore1 plot sample source.	figure_source	figure16_metscore2_vs_metscore1_plot_sample_source.tsv								0.337993	-0.0161311
Supplementary Fig. 4	b	ED6_metscore_scatter_sample	MetScore2 versus MetScore1 plot sample source.	figure_source	figure16_metscore2_vs_metscore1_plot_sample_source.tsv								-0.00646569	-0.055882
Supplementary Fig. 4	b	ED6_metscore_scatter_sample	MetScore2 versus MetScore1 plot sample source.	figure_source	figure16_metscore2_vs_metscore1_plot_sample_source.tsv								-0.758501	-0.645853
Supplementary Fig. 4	b	ED6_metscore_scatter_sample	MetScore2 versus MetScore1 plot sample source.	figure_source	figure16_metscore2_vs_metscore1_plot_sample_source.tsv								0.216728	-0.32214
Supplementary Fig. 4	b	ED6_metscore_scatter_sample	MetScore2 versus MetScore1 plot sample source.	figure_source	figure16_metscore2_vs_metscore1_plot_sample_source.tsv								-0.558581	-0.897765
Supplementary Fig. 4	b	ED6_metscore_scatter_sample	MetScore2 versus MetScore1 plot sample source.	figure_source	figure16_metscore2_vs_metscore1_plot_sample_source.tsv								0.584352	-0.234925
Supplementary Fig. 4	b	ED6_metscore_scatter_sample	MetScore2 versus MetScore1 plot sample source.	figure_source	figure16_metscore2_vs_metscore1_plot_sample_source.tsv								0.222595	-0.0703445
Supplementary Fig. 4	b	ED6_metscore_scatter_sample	MetScore2 versus MetScore1 plot sample source.	figure_source	figure16_metscore2_vs_metscore1_plot_sample_source.tsv								-1.69165	-0.885331
Supplementary Fig. 4	b	ED6_metscore_scatter_sample	MetScore2 versus MetScore1 plot sample source.	figure_source	figure16_metscore2_vs_metscore1_plot_sample_source.tsv								0.394999	0.203612
Supplementary Fig. 4	b	ED6_metscore_scatter_sample	MetScore2 versus MetScore1 plot sample source.	figure_source	figure16_metscore2_vs_metscore1_plot_sample_source.tsv								0.125538	0.159712
Supplementary Fig. 4	b	ED6_metscore_scatter_sample	MetScore2 versus MetScore1 plot sample source.	figure_source	figure16_metscore2_vs_metscore1_plot_sample_source.tsv								0.779299	0.241499
Supplementary Fig. 4	b	ED6_metscore_scatter_sample	MetScore2 versus MetScore1 plot sample source.	figure_source	figure16_metscore2_vs_metscore1_plot_sample_source.tsv								0.404039	0.447061
Supplementary Fig. 4	b	ED6_metscore_scatter_sample	MetScore2 versus MetScore1 plot sample source.	figure_source	figure16_metscore2_vs_metscore1_plot_sample_source.tsv								0.00399912	-0.564437
Supplementary Fig. 4	b	ED6_metscore_scatter_sample	MetScore2 versus MetScore1 plot sample source.	figure_source	figure16_metscore2_vs_metscore1_plot_sample_source.tsv								-1.39305	-0.736979
Supplementary Fig. 4	b	ED6_metscore_scatter_sample	MetScore2 versus MetScore1 plot sample source.	figure_source	figure16_metscore2_vs_metscore1_plot_sample_source.tsv								-0.781139	-0.653973
Supplementary Fig. 4	b	ED6_metscore_scatter_sample	MetScore2 versus MetScore1 plot sample source.	figure_source	figure16_metscore2_vs_metscore1_plot_sample_source.tsv								-0.947088	-0.593916
Supplementary Fig. 4	b	ED6_metscore_scatter_sample	MetScore2 versus MetScore1 plot sample source.	figure_source	figure16_metscore2_vs_metscore1_plot_sample_source.tsv								-0.855883	-0.654954
Supplementary Fig. 4	b	ED6_metscore_scatter_sample	MetScore2 versus MetScore1 plot sample source.	figure_source	figure16_metscore2_vs_metscore1_plot_sample_source.tsv								-0.758562	-0.549053
Supplementary Fig. 4	b	ED6_metscore_scatter_sample	MetScore2 versus MetScore1 plot sample source.	figure_source	figure16_metscore2_vs_metscore1_plot_sample_source.tsv								1.04266	0.768663
Supplementary Fig. 4	b	ED6_metscore_scatter_sample	MetScore2 versus MetScore1 plot sample source.	figure_source	figure16_metscore2_vs_metscore1_plot_sample_source.tsv								-0.411418	-0.552758
Supplementary Fig. 4	b	ED6_metscore_scatter_sample	MetScore2 versus MetScore1 plot sample source.	figure_source	figure16_metscore2_vs_metscore1_plot_sample_source.tsv								-0.479539	-0.0810643
Supplementary Fig. 4	b	ED6_metscore_scatter_sample	MetScore2 versus MetScore1 plot sample source.	figure_source	figure16_metscore2_vs_metscore1_plot_sample_source.tsv								-1.09574	-0.830245
Supplementary Fig. 4	b	ED6_metscore_scatter_sample	MetScore2 versus MetScore1 plot sample source.	figure_source	figure16_metscore2_vs_metscore1_plot_sample_source.tsv								0.403126	0.0711061
Supplementary Fig. 4	b	ED6_metscore_scatter_sample	MetScore2 versus MetScore1 plot sample source.	figure_source	figure16_metscore2_vs_metscore1_plot_sample_source.tsv								-0.217757	0.0969886
Supplementary Fig. 4	b	ED6_metscore_scatter_sample	MetScore2 versus MetScore1 plot sample source.	figure_source	figure16_metscore2_vs_metscore1_plot_sample_source.tsv								0.580458	-0.269453
Supplementary Fig. 4	b	ED6_metscore_scatter_sample	MetScore2 versus MetScore1 plot sample source.	figure_source	figure16_metscore2_vs_metscore1_plot_sample_source.tsv								-0.517847	-0.818175
Supplementary Fig. 4	b	ED6_metscore_scatter_sample	MetScore2 versus MetScore1 plot sample source.	figure_source	figure16_metscore2_vs_metscore1_plot_sample_source.tsv								0.65397	0.443084
Supplementary Fig. 4	b	ED6_metscore_scatter_sample	MetScore2 versus MetScore1 plot sample source.	figure_source	figure16_metscore2_vs_metscore1_plot_sample_source.tsv								-0.224846	-0.351782
Supplementary Fig. 4	b	ED6_metscore_scatter_sample	MetScore2 versus MetScore1 plot sample source.	figure_source	figure16_metscore2_vs_metscore1_plot_sample_source.tsv								-0.838649	-0.86863
Supplementary Fig. 4	b	ED6_metscore_scatter_sample	MetScore2 versus MetScore1 plot sample source.	figure_source	figure16_metscore2_vs_metscore1_plot_sample_source.tsv								1.87004	1.96462
Supplementary Fig. 4	b	ED6_metscore_scatter_sample	MetScore2 versus MetScore1 plot sample source.	figure_source	figure16_metscore2_vs_metscore1_plot_sample_source.tsv								0.14019	0.201373
Supplementary Fig. 4	b	ED6_metscore_scatter_sample	MetScore2 versus MetScore1 plot sample source.	figure_source	figure16_metscore2_vs_metscore1_plot_sample_source.tsv								0.329044	-0.417151
Supplementary Fig. 4	b	ED6_metscore_scatter_sample	MetScore2 versus MetScore1 plot sample source.	figure_source	figure16_metscore2_vs_metscore1_plot_sample_source.tsv								-0.0534274	-0.472363
Supplementary Fig. 4	b	ED6_metscore_scatter_sample	MetScore2 versus MetScore1 plot sample source.	figure_source	figure16_metscore2_vs_metscore1_plot_sample_source.tsv								0.0586044	0.0439143
Supplementary Fig. 4	b	ED6_metscore_scatter_sample	MetScore2 versus MetScore1 plot sample source.	figure_source	figure16_metscore2_vs_metscore1_plot_sample_source.tsv								0.217532	0.87932
Supplementary Fig. 4	b	ED6_metscore_scatter_sample	MetScore2 versus MetScore1 plot sample source.	figure_source	figure16_metscore2_vs_metscore1_plot_sample_source.tsv								-1.07806	-0.369288
Supplementary Fig. 4	b	ED6_metscore_scatter_sample	MetScore2 versus MetScore1 plot sample source.	figure_source	figure16_metscore2_vs_metscore1_plot_sample_source.tsv								1.04841	1.16229
Supplementary Fig. 4	b	ED6_metscore_scatter_sample	MetScore2 versus MetScore1 plot sample source.	figure_source	figure16_metscore2_vs_metscore1_plot_sample_source.tsv								-0.159461	0.287044
Supplementary Fig. 4	b	ED6_metscore_scatter_sample	MetScore2 versus MetScore1 plot sample source.	figure_source	figure16_metscore2_vs_metscore1_plot_sample_source.tsv								-0.111026	0.291528
Supplementary Fig. 4	b	ED6_metscore_scatter_sample	MetScore2 versus MetScore1 plot sample source.	figure_source	figure16_metscore2_vs_metscore1_plot_sample_source.tsv								0.119435	-0.511784
Supplementary Fig. 4	b	ED6_metscore_scatter_sample	MetScore2 versus MetScore1 plot sample source.	figure_source	figure16_metscore2_vs_metscore1_plot_sample_source.tsv								-0.00702503	-0.190355
Supplementary Fig. 4	b	ED6_metscore_scatter_sample	MetScore2 versus MetScore1 plot sample source.	figure_source	figure16_metscore2_vs_metscore1_plot_sample_source.tsv								1.07521	-0.489007
Supplementary Fig. 4	b	ED6_metscore_scatter_sample	MetScore2 versus MetScore1 plot sample source.	figure_source	figure16_metscore2_vs_metscore1_plot_sample_source.tsv								-0.435471	-0.344545
Supplementary Fig. 4	b	ED6_metscore_scatter_sample	MetScore2 versus MetScore1 plot sample source.	figure_source	figure16_metscore2_vs_metscore1_plot_sample_source.tsv								2.80706	1.56238
Supplementary Fig. 4	b	ED6_metscore_scatter_sample	MetScore2 versus MetScore1 plot sample source.	figure_source	figure16_metscore2_vs_metscore1_plot_sample_source.tsv								-0.0591083	-0.762642
Supplementary Fig. 4	b	ED6_metscore_scatter_sample	MetScore2 versus MetScore1 plot sample source.	figure_source	figure16_metscore2_vs_metscore1_plot_sample_source.tsv								-0.651788	-0.832641
Supplementary Fig. 4	b	ED6_metscore_scatter_sample	MetScore2 versus MetScore1 plot sample source.	figure_source	figure16_metscore2_vs_metscore1_plot_sample_source.tsv								-1.34676	-0.747824
Supplementary Fig. 4	b	ED6_metscore_scatter_sample	MetScore2 versus MetScore1 plot sample source.	figure_source	figure16_metscore2_vs_metscore1_plot_sample_source.tsv								0.698514	0.816064
Supplementary Fig. 4	b	ED6_metscore_scatter_sample	MetScore2 versus MetScore1 plot sample source.	figure_source	figure16_metscore2_vs_metscore1_plot_sample_source.tsv								-0.90389	-0.757187
Supplementary Fig. 4	b	ED6_metscore_scatter_sample	MetScore2 versus MetScore1 plot sample source.	figure_source	figure16_metscore2_vs_metscore1_plot_sample_source.tsv								0.453128	1.23946
Supplementary Fig. 4	b	ED6_metscore_scatter_sample	MetScore2 versus MetScore1 plot sample source.	figure_source	figure16_metscore2_vs_metscore1_plot_sample_source.tsv								-0.974893	-0.545219
Supplementary Fig. 4	b	ED6_metscore_scatter_sample	MetScore2 versus MetScore1 plot sample source.	figure_source	figure16_metscore2_vs_metscore1_plot_sample_source.tsv								-0.28302	-0.416981
Supplementary Fig. 4	b	ED6_metscore_scatter_sample	MetScore2 versus MetScore1 plot sample source.	figure_source	figure16_metscore2_vs_metscore1_plot_sample_source.tsv								-0.423527	-0.74092
Supplementary Fig. 4	b	ED6_metscore_scatter_sample	MetScore2 versus MetScore1 plot sample source.	figure_source	figure16_metscore2_vs_metscore1_plot_sample_source.tsv								-0.618355	-0.537133
Supplementary Fig. 4	b	ED6_metscore_scatter_sample	MetScore2 versus MetScore1 plot sample source.	figure_source	figure16_metscore2_vs_metscore1_plot_sample_source.tsv								-0.00192883	-0.044961
Supplementary Fig. 4	b	ED6_metscore_scatter_sample	MetScore2 versus MetScore1 plot sample source.	figure_source	figure16_metscore2_vs_metscore1_plot_sample_source.tsv								-0.0219219	0.0573642
Supplementary Fig. 4	b	ED6_metscore_scatter_sample	MetScore2 versus MetScore1 plot sample source.	figure_source	figure16_metscore2_vs_metscore1_plot_sample_source.tsv								0.215036	-0.462296
Supplementary Fig. 4	b	ED6_metscore_scatter_sample	MetScore2 versus MetScore1 plot sample source.	figure_source	figure16_metscore2_vs_metscore1_plot_sample_source.tsv								-0.652445	-0.615519
Supplementary Fig. 4	b	ED6_metscore_scatter_sample	MetScore2 versus MetScore1 plot sample source.	figure_source	figure16_metscore2_vs_metscore1_plot_sample_source.tsv								-0.830673	-0.266539
Supplementary Fig. 4	b	ED6_metscore_scatter_sample	MetScore2 versus MetScore1 plot sample source.	figure_source	figure16_metscore2_vs_metscore1_plot_sample_source.tsv								1.01957	0.642156
Supplementary Fig. 4	b	ED6_metscore_scatter_sample	MetScore2 versus MetScore1 plot sample source.	figure_source	figure16_metscore2_vs_metscore1_plot_sample_source.tsv								0.122611	-0.311396
Supplementary Fig. 4	b	ED6_metscore_scatter_sample	MetScore2 versus MetScore1 plot sample source.	figure_source	figure16_metscore2_vs_metscore1_plot_sample_source.tsv								-0.637198	-0.609742
Supplementary Fig. 4	b	ED6_metscore_scatter_sample	MetScore2 versus MetScore1 plot sample source.	figure_source	figure16_metscore2_vs_metscore1_plot_sample_source.tsv								-1.60379	-1.04136
Supplementary Fig. 4	b	ED6_metscore_scatter_sample	MetScore2 versus MetScore1 plot sample source.	figure_source	figure16_metscore2_vs_metscore1_plot_sample_source.tsv								-0.960527	-0.61377
Supplementary Fig. 4	b	ED6_metscore_scatter_sample	MetScore2 versus MetScore1 plot sample source.	figure_source	figure16_metscore2_vs_metscore1_plot_sample_source.tsv								-0.748335	-0.204416
Supplementary Fig. 4	b	ED6_metscore_scatter_sample	MetScore2 versus MetScore1 plot sample source.	figure_source	figure16_metscore2_vs_metscore1_plot_sample_source.tsv								0.5077	0.022777
Supplementary Fig. 4	b	ED6_metscore_scatter_sample	MetScore2 versus MetScore1 plot sample source.	figure_source	figure16_metscore2_vs_metscore1_plot_sample_source.tsv								-0.491016	-0.54404
Supplementary Fig. 4	b	ED6_metscore_scatter_sample	MetScore2 versus MetScore1 plot sample source.	figure_source	figure16_metscore2_vs_metscore1_plot_sample_source.tsv								0.964054	0.284768
Supplementary Fig. 4	b	ED6_metscore_scatter_sample	MetScore2 versus MetScore1 plot sample source.	figure_source	figure16_metscore2_vs_metscore1_plot_sample_source.tsv								0.185537	0.0270194
Supplementary Fig. 4	b	ED6_metscore_scatter_sample	MetScore2 versus MetScore1 plot sample source.	figure_source	figure16_metscore2_vs_metscore1_plot_sample_source.tsv								3.12915	4.31685
Supplementary Fig. 4	b	ED6_metscore_scatter_sample	MetScore2 versus MetScore1 plot sample source.	figure_source	figure16_metscore2_vs_metscore1_plot_sample_source.tsv								-0.523135	-0.691865
Supplementary Fig. 4	b	ED6_metscore_scatter_sample	MetScore2 versus MetScore1 plot sample source.	figure_source	figure16_metscore2_vs_metscore1_plot_sample_source.tsv								0.129739	0.186081
Supplementary Fig. 4	b	ED6_metscore_scatter_sample	MetScore2 versus MetScore1 plot sample source.	figure_source	figure16_metscore2_vs_metscore1_plot_sample_source.tsv								3.0999	6.60954
Supplementary Fig. 4	b	ED6_metscore_scatter_sample	MetScore2 versus MetScore1 plot sample source.	figure_source	figure16_metscore2_vs_metscore1_plot_sample_source.tsv								-0.106396	-0.387945
Supplementary Fig. 4	b	ED6_metscore_scatter_sample	MetScore2 versus MetScore1 plot sample source.	figure_source	figure16_metscore2_vs_metscore1_plot_sample_source.tsv								-0.0844399	-0.538504
Supplementary Fig. 4	b	ED6_metscore_scatter_sample	MetScore2 versus MetScore1 plot sample source.	figure_source	figure16_metscore2_vs_metscore1_plot_sample_source.tsv								-0.456413	-0.260089
Supplementary Fig. 4	b	ED6_metscore_scatter_sample	MetScore2 versus MetScore1 plot sample source.	figure_source	figure16_metscore2_vs_metscore1_plot_sample_source.tsv								0.331484	0.957059
Supplementary Fig. 4	b	ED6_metscore_scatter_sample	MetScore2 versus MetScore1 plot sample source.	figure_source	figure16_metscore2_vs_metscore1_plot_sample_source.tsv								0.356789	-0.28135
Supplementary Fig. 4	b	ED6_metscore_scatter_sample	MetScore2 versus MetScore1 plot sample source.	figure_source	figure16_metscore2_vs_metscore1_plot_sample_source.tsv								0.873477	0.429188
Supplementary Fig. 4	b	ED6_metscore_scatter_sample	MetScore2 versus MetScore1 plot sample source.	figure_source	figure16_metscore2_vs_metscore1_plot_sample_source.tsv								0.657775	0.170506
Supplementary Fig. 4	b	ED6_metscore_scatter_sample	MetScore2 versus MetScore1 plot sample source.	figure_source	figure16_metscore2_vs_metscore1_plot_sample_source.tsv								0.820205	1.19081
Supplementary Fig. 4	b	ED6_metscore_scatter_sample	MetScore2 versus MetScore1 plot sample source.	figure_source	figure16_metscore2_vs_metscore1_plot_sample_source.tsv								-1.46894	-0.851052
Supplementary Fig. 4	b	ED6_metscore_scatter_sample	MetScore2 versus MetScore1 plot sample source.	figure_source	figure16_metscore2_vs_metscore1_plot_sample_source.tsv								-0.593984	-0.385195
Supplementary Fig. 4	b	ED6_metscore_scatter_sample	MetScore2 versus MetScore1 plot sample source.	figure_source	figure16_metscore2_vs_metscore1_plot_sample_source.tsv								0.158019	-0.4556
Supplementary Fig. 4	b	ED6_metscore_scatter_sample	MetScore2 versus MetScore1 plot sample source.	figure_source	figure16_metscore2_vs_metscore1_plot_sample_source.tsv								0.430099	0.58281
Supplementary Fig. 4	b	ED6_metscore_scatter_sample	MetScore2 versus MetScore1 plot sample source.	figure_source	figure16_metscore2_vs_metscore1_plot_sample_source.tsv								-0.390325	-0.624351
Supplementary Fig. 4	b	ED6_metscore_scatter_sample	MetScore2 versus MetScore1 plot sample source.	figure_source	figure16_metscore2_vs_metscore1_plot_sample_source.tsv								1.20612	-0.479794
Supplementary Fig. 4	b	ED6_metscore_scatter_sample	MetScore2 versus MetScore1 plot sample source.	figure_source	figure16_metscore2_vs_metscore1_plot_sample_source.tsv								-0.301449	-0.448208
Supplementary Fig. 4	b	ED6_metscore_scatter_sample	MetScore2 versus MetScore1 plot sample source.	figure_source	figure16_metscore2_vs_metscore1_plot_sample_source.tsv								-0.262459	0.127053
Supplementary Fig. 4	b	ED6_metscore_scatter_sample	MetScore2 versus MetScore1 plot sample source.	figure_source	figure16_metscore2_vs_metscore1_plot_sample_source.tsv								-0.958664	-0.801229
Supplementary Fig. 4	b	ED6_metscore_scatter_sample	MetScore2 versus MetScore1 plot sample source.	figure_source	figure16_metscore2_vs_metscore1_plot_sample_source.tsv								-1.13881	-0.637384
Supplementary Fig. 4	b	ED6_metscore_scatter_sample	MetScore2 versus MetScore1 plot sample source.	figure_source	figure16_metscore2_vs_metscore1_plot_sample_source.tsv								1.11688	0.731978
Supplementary Fig. 4	b	ED6_metscore_scatter_sample	MetScore2 versus MetScore1 plot sample source.	figure_source	figure16_metscore2_vs_metscore1_plot_sample_source.tsv								-0.252696	-0.048486
Supplementary Fig. 4	b	ED6_metscore_scatter_sample	MetScore2 versus MetScore1 plot sample source.	figure_source	figure16_metscore2_vs_metscore1_plot_sample_source.tsv								-0.388107	-0.250663
Supplementary Fig. 4	b	ED6_metscore_scatter_sample	MetScore2 versus MetScore1 plot sample source.	figure_source	figure16_metscore2_vs_metscore1_plot_sample_source.tsv								1.24998	0.929795
Supplementary Fig. 4	b	ED6_metscore_scatter_sample	MetScore2 versus MetScore1 plot sample source.	figure_source	figure16_metscore2_vs_metscore1_plot_sample_source.tsv								2.00344	2.68274
Supplementary Fig. 4	b	ED6_metscore_scatter_sample	MetScore2 versus MetScore1 plot sample source.	figure_source	figure16_metscore2_vs_metscore1_plot_sample_source.tsv								-0.198131	-0.211267
Supplementary Fig. 4	b	ED6_metscore_scatter_sample	MetScore2 versus MetScore1 plot sample source.	figure_source	figure16_metscore2_vs_metscore1_plot_sample_source.tsv								-0.429913	-0.419739
Supplementary Fig. 4	b	ED6_metscore_scatter_sample	MetScore2 versus MetScore1 plot sample source.	figure_source	figure16_metscore2_vs_metscore1_plot_sample_source.tsv								-1.16324	-0.768869
Supplementary Fig. 4	b	ED6_metscore_scatter_sample	MetScore2 versus MetScore1 plot sample source.	figure_source	figure16_metscore2_vs_metscore1_plot_sample_source.tsv								1.0278	0.707499
Supplementary Fig. 4	b	ED6_metscore_scatter_sample	MetScore2 versus MetScore1 plot sample source.	figure_source	figure16_metscore2_vs_metscore1_plot_sample_source.tsv								-0.244215	-0.40772
Supplementary Fig. 4	b	ED6_metscore_scatter_sample	MetScore2 versus MetScore1 plot sample source.	figure_source	figure16_metscore2_vs_metscore1_plot_sample_source.tsv								1.21812	1.39457
Supplementary Fig. 4	b	ED6_metscore_scatter_sample	MetScore2 versus MetScore1 plot sample source.	figure_source	figure16_metscore2_vs_metscore1_plot_sample_source.tsv								-1.00643	-0.629138
Supplementary Fig. 4	b	ED6_metscore_scatter_sample	MetScore2 versus MetScore1 plot sample source.	figure_source	figure16_metscore2_vs_metscore1_plot_sample_source.tsv								0.790932	0.213907
Supplementary Fig. 4	b	ED6_metscore_scatter_sample	MetScore2 versus MetScore1 plot sample source.	figure_source	figure16_metscore2_vs_metscore1_plot_sample_source.tsv								-0.23976	-0.48293
Supplementary Fig. 4	b	ED6_metscore_scatter_sample	MetScore2 versus MetScore1 plot sample source.	figure_source	figure16_metscore2_vs_metscore1_plot_sample_source.tsv								0.63017	-0.24589
Supplementary Fig. 4	b	ED6_metscore_scatter_sample	MetScore2 versus MetScore1 plot sample source.	figure_source	figure16_metscore2_vs_metscore1_plot_sample_source.tsv								0.21676	-0.391724
Supplementary Fig. 4	b	ED6_metscore_scatter_sample	MetScore2 versus MetScore1 plot sample source.	figure_source	figure16_metscore2_vs_metscore1_plot_sample_source.tsv								-0.272403	-0.188696
Supplementary Fig. 4	b	ED6_metscore_scatter_sample	MetScore2 versus MetScore1 plot sample source.	figure_source	figure16_metscore2_vs_metscore1_plot_sample_source.tsv								0.901998	0.175163
Supplementary Fig. 4	b	ED6_metscore_scatter_sample	MetScore2 versus MetScore1 plot sample source.	figure_source	figure16_metscore2_vs_metscore1_plot_sample_source.tsv								-0.409992	-0.928669
Supplementary Fig. 4	b	ED6_metscore_scatter_sample	MetScore2 versus MetScore1 plot sample source.	figure_source	figure16_metscore2_vs_metscore1_plot_sample_source.tsv								0.355698	0.00663056
Supplementary Fig. 4	b	ED6_metscore_scatter_sample	MetScore2 versus MetScore1 plot sample source.	figure_source	figure16_metscore2_vs_metscore1_plot_sample_source.tsv								1.66791	-0.0462849
Supplementary Fig. 4	b	ED6_metscore_scatter_sample	MetScore2 versus MetScore1 plot sample source.	figure_source	figure16_metscore2_vs_metscore1_plot_sample_source.tsv								0.577779	0.355348
Supplementary Fig. 4	b	ED6_metscore_scatter_sample	MetScore2 versus MetScore1 plot sample source.	figure_source	figure16_metscore2_vs_metscore1_plot_sample_source.tsv								0.805482	-0.170166
Supplementary Fig. 4	b	ED6_metscore_scatter_sample	MetScore2 versus MetScore1 plot sample source.	figure_source	figure16_metscore2_vs_metscore1_plot_sample_source.tsv								-1.01488	-0.632589
Supplementary Fig. 4	b	ED6_metscore_scatter_sample	MetScore2 versus MetScore1 plot sample source.	figure_source	figure16_metscore2_vs_metscore1_plot_sample_source.tsv								1.69985	3.90247
Supplementary Fig. 4	b	ED6_metscore_scatter_sample	MetScore2 versus MetScore1 plot sample source.	figure_source	figure16_metscore2_vs_metscore1_plot_sample_source.tsv								-0.163295	-0.454414
Supplementary Fig. 4	b	ED6_metscore_scatter_sample	MetScore2 versus MetScore1 plot sample source.	figure_source	figure16_metscore2_vs_metscore1_plot_sample_source.tsv								-0.412025	-0.127758
Supplementary Fig. 4	b	ED6_metscore_scatter_sample	MetScore2 versus MetScore1 plot sample source.	figure_source	figure16_metscore2_vs_metscore1_plot_sample_source.tsv								0.514377	-0.249614
Supplementary Fig. 4	b	ED6_metscore_scatter_sample	MetScore2 versus MetScore1 plot sample source.	figure_source	figure16_metscore2_vs_metscore1_plot_sample_source.tsv								-0.449491	-0.692976
Supplementary Fig. 4	b	ED6_metscore_scatter_sample	MetScore2 versus MetScore1 plot sample source.	figure_source	figure16_metscore2_vs_metscore1_plot_sample_source.tsv								0.669955	0.748554
Supplementary Fig. 4	b	ED6_metscore_scatter_sample	MetScore2 versus MetScore1 plot sample source.	figure_source	figure16_metscore2_vs_metscore1_plot_sample_source.tsv								-0.449839	-0.434192
Supplementary Fig. 4	b	ED6_metscore_scatter_sample	MetScore2 versus MetScore1 plot sample source.	figure_source	figure16_metscore2_vs_metscore1_plot_sample_source.tsv								0.454903	0.320661
Supplementary Fig. 4	b	ED6_metscore_scatter_sample	MetScore2 versus MetScore1 plot sample source.	figure_source	figure16_metscore2_vs_metscore1_plot_sample_source.tsv								-0.371202	-0.127402
Supplementary Fig. 4	b	ED6_metscore_scatter_sample	MetScore2 versus MetScore1 plot sample source.	figure_source	figure16_metscore2_vs_metscore1_plot_sample_source.tsv								-0.127698	-0.812598
Supplementary Fig. 4	b	ED6_metscore_scatter_sample	MetScore2 versus MetScore1 plot sample source.	figure_source	figure16_metscore2_vs_metscore1_plot_sample_source.tsv								-1.37821	-0.482478
Supplementary Fig. 4	b	ED6_metscore_scatter_sample	MetScore2 versus MetScore1 plot sample source.	figure_source	figure16_metscore2_vs_metscore1_plot_sample_source.tsv								-0.599902	-0.612869
Supplementary Fig. 4	b	ED6_metscore_scatter_sample	MetScore2 versus MetScore1 plot sample source.	figure_source	figure16_metscore2_vs_metscore1_plot_sample_source.tsv								-1.2144	-0.524534
Supplementary Fig. 4	b	ED6_metscore_scatter_sample	MetScore2 versus MetScore1 plot sample source.	figure_source	figure16_metscore2_vs_metscore1_plot_sample_source.tsv								0.522529	-0.399667
Supplementary Fig. 4	b	ED6_metscore_scatter_sample	MetScore2 versus MetScore1 plot sample source.	figure_source	figure16_metscore2_vs_metscore1_plot_sample_source.tsv								-1.54096	-0.766735
Supplementary Fig. 4	b	ED6_metscore_scatter_sample	MetScore2 versus MetScore1 plot sample source.	figure_source	figure16_metscore2_vs_metscore1_plot_sample_source.tsv								0.837682	0.276269
Supplementary Fig. 4	b	ED6_metscore_scatter_sample	MetScore2 versus MetScore1 plot sample source.	figure_source	figure16_metscore2_vs_metscore1_plot_sample_source.tsv								-0.115395	-0.449562
Supplementary Fig. 4	b	ED6_metscore_scatter_sample	MetScore2 versus MetScore1 plot sample source.	figure_source	figure16_metscore2_vs_metscore1_plot_sample_source.tsv								0.50359	-0.111062
Supplementary Fig. 4	b	ED6_metscore_scatter_sample	MetScore2 versus MetScore1 plot sample source.	figure_source	figure16_metscore2_vs_metscore1_plot_sample_source.tsv								1.72155	1.50287
Supplementary Fig. 4	b	ED6_metscore_scatter_sample	MetScore2 versus MetScore1 plot sample source.	figure_source	figure16_metscore2_vs_metscore1_plot_sample_source.tsv								-0.227286	-0.551594
Supplementary Fig. 4	b	ED6_metscore_scatter_sample	MetScore2 versus MetScore1 plot sample source.	figure_source	figure16_metscore2_vs_metscore1_plot_sample_source.tsv								0.21649	0.23533
Supplementary Fig. 4	b	ED6_metscore_scatter_sample	MetScore2 versus MetScore1 plot sample source.	figure_source	figure16_metscore2_vs_metscore1_plot_sample_source.tsv								-0.48042	-0.0623833
Supplementary Fig. 4	b	ED6_metscore_scatter_sample	MetScore2 versus MetScore1 plot sample source.	figure_source	figure16_metscore2_vs_metscore1_plot_sample_source.tsv								1.33879	2.50212
Supplementary Fig. 4	b	ED6_metscore_scatter_sample	MetScore2 versus MetScore1 plot sample source.	figure_source	figure16_metscore2_vs_metscore1_plot_sample_source.tsv								-1.2366	-0.709392
Supplementary Fig. 4	b	ED6_metscore_scatter_sample	MetScore2 versus MetScore1 plot sample source.	figure_source	figure16_metscore2_vs_metscore1_plot_sample_source.tsv								0.79526	-0.0472653
Supplementary Fig. 4	b	ED6_metscore_scatter_sample	MetScore2 versus MetScore1 plot sample source.	figure_source	figure16_metscore2_vs_metscore1_plot_sample_source.tsv								-0.0123822	0.183447
Supplementary Fig. 4	b	ED6_metscore_scatter_sample	MetScore2 versus MetScore1 plot sample source.	figure_source	figure16_metscore2_vs_metscore1_plot_sample_source.tsv								-0.303214	-0.235398
Supplementary Fig. 4	b	ED6_metscore_scatter_sample	MetScore2 versus MetScore1 plot sample source.	figure_source	figure16_metscore2_vs_metscore1_plot_sample_source.tsv								0.406854	0.0900617
Supplementary Fig. 4	b	ED6_metscore_scatter_sample	MetScore2 versus MetScore1 plot sample source.	figure_source	figure16_metscore2_vs_metscore1_plot_sample_source.tsv								0.0854194	-0.309909
Supplementary Fig. 4	b	ED6_metscore_scatter_sample	MetScore2 versus MetScore1 plot sample source.	figure_source	figure16_metscore2_vs_metscore1_plot_sample_source.tsv								-0.87899	-0.695785
Supplementary Fig. 4	b	ED6_metscore_scatter_sample	MetScore2 versus MetScore1 plot sample source.	figure_source	figure16_metscore2_vs_metscore1_plot_sample_source.tsv								-0.41876	-0.0811831
Supplementary Fig. 4	b	ED6_metscore_scatter_sample	MetScore2 versus MetScore1 plot sample source.	figure_source	figure16_metscore2_vs_metscore1_plot_sample_source.tsv								-0.387139	-0.297152
Supplementary Fig. 4	b	ED6_metscore_scatter_sample	MetScore2 versus MetScore1 plot sample source.	figure_source	figure16_metscore2_vs_metscore1_plot_sample_source.tsv								1.4681	0.809242
Supplementary Fig. 4	b	ED6_metscore_scatter_sample	MetScore2 versus MetScore1 plot sample source.	figure_source	figure16_metscore2_vs_metscore1_plot_sample_source.tsv								-0.256835	-0.50353
Supplementary Fig. 4	b	ED6_metscore_scatter_sample	MetScore2 versus MetScore1 plot sample source.	figure_source	figure16_metscore2_vs_metscore1_plot_sample_source.tsv								0.365933	-0.180823
Supplementary Fig. 4	b	ED6_metscore_scatter_sample	MetScore2 versus MetScore1 plot sample source.	figure_source	figure16_metscore2_vs_metscore1_plot_sample_source.tsv								0.282318	0.436287
Supplementary Fig. 4	b	ED6_metscore_scatter_sample	MetScore2 versus MetScore1 plot sample source.	figure_source	figure16_metscore2_vs_metscore1_plot_sample_source.tsv								0.154225	-0.466175
Supplementary Fig. 4	b	ED6_metscore_scatter_sample	MetScore2 versus MetScore1 plot sample source.	figure_source	figure16_metscore2_vs_metscore1_plot_sample_source.tsv								0.321421	-0.540765
Supplementary Fig. 4	b	ED6_metscore_scatter_sample	MetScore2 versus MetScore1 plot sample source.	figure_source	figure16_metscore2_vs_metscore1_plot_sample_source.tsv								-0.0543841	-0.501126
Supplementary Fig. 4	b	ED6_metscore_scatter_sample	MetScore2 versus MetScore1 plot sample source.	figure_source	figure16_metscore2_vs_metscore1_plot_sample_source.tsv								0.0521877	-0.067438
Supplementary Fig. 4	b	ED6_metscore_scatter_sample	MetScore2 versus MetScore1 plot sample source.	figure_source	figure16_metscore2_vs_metscore1_plot_sample_source.tsv								-0.315668	-0.40578
Supplementary Fig. 4	b	ED6_metscore_scatter_sample	MetScore2 versus MetScore1 plot sample source.	figure_source	figure16_metscore2_vs_metscore1_plot_sample_source.tsv								-0.702839	-0.72718
Supplementary Fig. 4	b	ED6_metscore_scatter_sample	MetScore2 versus MetScore1 plot sample source.	figure_source	figure16_metscore2_vs_metscore1_plot_sample_source.tsv								-0.0596137	-0.387808
Supplementary Fig. 4	b	ED6_metscore_scatter_sample	MetScore2 versus MetScore1 plot sample source.	figure_source	figure16_metscore2_vs_metscore1_plot_sample_source.tsv								-0.936522	-0.551385
Supplementary Fig. 4	b	ED6_metscore_scatter_sample	MetScore2 versus MetScore1 plot sample source.	figure_source	figure16_metscore2_vs_metscore1_plot_sample_source.tsv								-1.18044	-0.750685
Supplementary Fig. 4	b	ED6_metscore_scatter_sample	MetScore2 versus MetScore1 plot sample source.	figure_source	figure16_metscore2_vs_metscore1_plot_sample_source.tsv								-0.373856	-0.643115
Supplementary Fig. 4	b	ED6_metscore_scatter_sample	MetScore2 versus MetScore1 plot sample source.	figure_source	figure16_metscore2_vs_metscore1_plot_sample_source.tsv								1.06566	0.606628
Supplementary Fig. 4	b	ED6_metscore_scatter_sample	MetScore2 versus MetScore1 plot sample source.	figure_source	figure16_metscore2_vs_metscore1_plot_sample_source.tsv								0.605717	1.66662
Supplementary Fig. 4	b	ED6_metscore_scatter_sample	MetScore2 versus MetScore1 plot sample source.	figure_source	figure16_metscore2_vs_metscore1_plot_sample_source.tsv								-1.47434	-0.679286
Supplementary Fig. 4	b	ED6_metscore_scatter_sample	MetScore2 versus MetScore1 plot sample source.	figure_source	figure16_metscore2_vs_metscore1_plot_sample_source.tsv								0.548333	1.17901
Supplementary Fig. 4	b	ED6_metscore_scatter_sample	MetScore2 versus MetScore1 plot sample source.	figure_source	figure16_metscore2_vs_metscore1_plot_sample_source.tsv								0.931831	-0.230848
Supplementary Fig. 4	b	ED6_metscore_scatter_sample	MetScore2 versus MetScore1 plot sample source.	figure_source	figure16_metscore2_vs_metscore1_plot_sample_source.tsv								-0.933268	-0.494747
Supplementary Fig. 4	b	ED6_metscore_scatter_sample	MetScore2 versus MetScore1 plot sample source.	figure_source	figure16_metscore2_vs_metscore1_plot_sample_source.tsv								1.45693	2.31284
Supplementary Fig. 4	b	ED6_metscore_scatter_sample	MetScore2 versus MetScore1 plot sample source.	figure_source	figure16_metscore2_vs_metscore1_plot_sample_source.tsv								0.0249526	0.177002
Supplementary Fig. 4	b	ED6_metscore_scatter_sample	MetScore2 versus MetScore1 plot sample source.	figure_source	figure16_metscore2_vs_metscore1_plot_sample_source.tsv								-0.10885	-0.620112
Supplementary Fig. 4	b	ED6_metscore_scatter_sample	MetScore2 versus MetScore1 plot sample source.	figure_source	figure16_metscore2_vs_metscore1_plot_sample_source.tsv								2.98311	0.913016
Supplementary Fig. 4	b	ED6_metscore_scatter_sample	MetScore2 versus MetScore1 plot sample source.	figure_source	figure16_metscore2_vs_metscore1_plot_sample_source.tsv								-0.565471	-0.22456
Supplementary Fig. 4	b	ED6_metscore_scatter_sample	MetScore2 versus MetScore1 plot sample source.	figure_source	figure16_metscore2_vs_metscore1_plot_sample_source.tsv								0.676285	-0.0530088
Supplementary Fig. 4	b	ED6_metscore_scatter_sample	MetScore2 versus MetScore1 plot sample source.	figure_source	figure16_metscore2_vs_metscore1_plot_sample_source.tsv								-0.369569	-0.2366
Supplementary Fig. 4	b	ED6_metscore_scatter_sample	MetScore2 versus MetScore1 plot sample source.	figure_source	figure16_metscore2_vs_metscore1_plot_sample_source.tsv								1.39466	2.38907
Supplementary Fig. 4	b	ED6_metscore_scatter_sample	MetScore2 versus MetScore1 plot sample source.	figure_source	figure16_metscore2_vs_metscore1_plot_sample_source.tsv								-0.655548	-0.324957
Supplementary Fig. 4	b	ED6_metscore_scatter_sample	MetScore2 versus MetScore1 plot sample source.	figure_source	figure16_metscore2_vs_metscore1_plot_sample_source.tsv								0.49083	-0.269929
Supplementary Fig. 4	b	ED6_metscore_scatter_sample	MetScore2 versus MetScore1 plot sample source.	figure_source	figure16_metscore2_vs_metscore1_plot_sample_source.tsv								0.500003	0.0204811
Supplementary Fig. 4	b	ED6_metscore_scatter_sample	MetScore2 versus MetScore1 plot sample source.	figure_source	figure16_metscore2_vs_metscore1_plot_sample_source.tsv								-0.314303	-0.520958
Supplementary Fig. 4	b	ED6_metscore_scatter_sample	MetScore2 versus MetScore1 plot sample source.	figure_source	figure16_metscore2_vs_metscore1_plot_sample_source.tsv								-0.365649	-0.44975
Supplementary Fig. 4	b	ED6_metscore_scatter_sample	MetScore2 versus MetScore1 plot sample source.	figure_source	figure16_metscore2_vs_metscore1_plot_sample_source.tsv								-0.107518	-0.383698
Supplementary Fig. 4	b	ED6_metscore_scatter_sample	MetScore2 versus MetScore1 plot sample source.	figure_source	figure16_metscore2_vs_metscore1_plot_sample_source.tsv								-0.448677	-0.383166
Supplementary Fig. 4	b	ED6_metscore_scatter_sample	MetScore2 versus MetScore1 plot sample source.	figure_source	figure16_metscore2_vs_metscore1_plot_sample_source.tsv								-0.934667	-0.737398
Supplementary Fig. 4	b	ED6_metscore_scatter_sample	MetScore2 versus MetScore1 plot sample source.	figure_source	figure16_metscore2_vs_metscore1_plot_sample_source.tsv								-1.75358	-0.733785
Supplementary Fig. 4	b	ED6_metscore_scatter_sample	MetScore2 versus MetScore1 plot sample source.	figure_source	figure16_metscore2_vs_metscore1_plot_sample_source.tsv								0.259822	0.197875
Supplementary Fig. 4	b	ED6_metscore_scatter_sample	MetScore2 versus MetScore1 plot sample source.	figure_source	figure16_metscore2_vs_metscore1_plot_sample_source.tsv								0.875238	0.528308
Supplementary Fig. 4	b	ED6_metscore_scatter_sample	MetScore2 versus MetScore1 plot sample source.	figure_source	figure16_metscore2_vs_metscore1_plot_sample_source.tsv								-0.0894328	-0.385705
Supplementary Fig. 4	b	ED6_metscore_scatter_sample	MetScore2 versus MetScore1 plot sample source.	figure_source	figure16_metscore2_vs_metscore1_plot_sample_source.tsv								2.21579	2.90308
Supplementary Fig. 4	b	ED6_metscore_scatter_sample	MetScore2 versus MetScore1 plot sample source.	figure_source	figure16_metscore2_vs_metscore1_plot_sample_source.tsv								1.06822	1.57791
Supplementary Fig. 4	b	ED6_metscore_scatter_sample	MetScore2 versus MetScore1 plot sample source.	figure_source	figure16_metscore2_vs_metscore1_plot_sample_source.tsv								0.448271	0.9325
Supplementary Fig. 4	b	ED6_metscore_scatter_sample	MetScore2 versus MetScore1 plot sample source.	figure_source	figure16_metscore2_vs_metscore1_plot_sample_source.tsv								-1.65433	-0.807654
Supplementary Fig. 4	b	ED6_metscore_scatter_sample	MetScore2 versus MetScore1 plot sample source.	figure_source	figure16_metscore2_vs_metscore1_plot_sample_source.tsv								-0.601005	-0.179805
Supplementary Fig. 4	b	ED6_metscore_scatter_sample	MetScore2 versus MetScore1 plot sample source.	figure_source	figure16_metscore2_vs_metscore1_plot_sample_source.tsv								1.67347	0.933502
Supplementary Fig. 4	b	ED6_metscore_scatter_sample	MetScore2 versus MetScore1 plot sample source.	figure_source	figure16_metscore2_vs_metscore1_plot_sample_source.tsv								-0.405749	-0.241198
Supplementary Fig. 4	b	ED6_metscore_scatter_sample	MetScore2 versus MetScore1 plot sample source.	figure_source	figure16_metscore2_vs_metscore1_plot_sample_source.tsv								0.739899	1.41278
Supplementary Fig. 4	b	ED6_metscore_scatter_sample	MetScore2 versus MetScore1 plot sample source.	figure_source	figure16_metscore2_vs_metscore1_plot_sample_source.tsv								-0.620912	-0.670156
Supplementary Fig. 4	b	ED6_metscore_scatter_sample	MetScore2 versus MetScore1 plot sample source.	figure_source	figure16_metscore2_vs_metscore1_plot_sample_source.tsv								-0.843402	-0.494005
Supplementary Fig. 4	b	ED6_metscore_scatter_sample	MetScore2 versus MetScore1 plot sample source.	figure_source	figure16_metscore2_vs_metscore1_plot_sample_source.tsv								-0.155181	-0.520683
Supplementary Fig. 4	b	ED6_metscore_scatter_sample	MetScore2 versus MetScore1 plot sample source.	figure_source	figure16_metscore2_vs_metscore1_plot_sample_source.tsv								-0.509352	-0.693634
Supplementary Fig. 4	b	ED6_metscore_scatter_sample	MetScore2 versus MetScore1 plot sample source.	figure_source	figure16_metscore2_vs_metscore1_plot_sample_source.tsv								0.307091	-0.477242
Supplementary Fig. 4	b	ED6_metscore_scatter_sample	MetScore2 versus MetScore1 plot sample source.	figure_source	figure16_metscore2_vs_metscore1_plot_sample_source.tsv								0.38133	0.0940496
Supplementary Fig. 4	b	ED6_metscore_scatter_sample	MetScore2 versus MetScore1 plot sample source.	figure_source	figure16_metscore2_vs_metscore1_plot_sample_source.tsv								-1.64005	-0.897864
Supplementary Fig. 4	b	ED6_metscore_scatter_sample	MetScore2 versus MetScore1 plot sample source.	figure_source	figure16_metscore2_vs_metscore1_plot_sample_source.tsv								-1.0829	-0.779913
Supplementary Fig. 4	b	ED6_metscore_scatter_sample	MetScore2 versus MetScore1 plot sample source.	figure_source	figure16_metscore2_vs_metscore1_plot_sample_source.tsv								0.304174	-0.221037
Supplementary Fig. 4	b	ED6_metscore_scatter_sample	MetScore2 versus MetScore1 plot sample source.	figure_source	figure16_metscore2_vs_metscore1_plot_sample_source.tsv								0.352512	-0.00229007
Supplementary Fig. 4	b	ED6_metscore_scatter_sample	MetScore2 versus MetScore1 plot sample source.	figure_source	figure16_metscore2_vs_metscore1_plot_sample_source.tsv								1.97132	0.645259
Supplementary Fig. 4	b	ED6_metscore_scatter_sample	MetScore2 versus MetScore1 plot sample source.	figure_source	figure16_metscore2_vs_metscore1_plot_sample_source.tsv								0.568405	0.417143
Supplementary Fig. 4	b	ED6_metscore_scatter_sample	MetScore2 versus MetScore1 plot sample source.	figure_source	figure16_metscore2_vs_metscore1_plot_sample_source.tsv								-0.507189	-0.428889
Supplementary Fig. 4	b	ED6_metscore_scatter_sample	MetScore2 versus MetScore1 plot sample source.	figure_source	figure16_metscore2_vs_metscore1_plot_sample_source.tsv								-0.131215	-0.310802
Supplementary Fig. 4	b	ED6_metscore_scatter_sample	MetScore2 versus MetScore1 plot sample source.	figure_source	figure16_metscore2_vs_metscore1_plot_sample_source.tsv								-0.0314835	-0.421343
Supplementary Fig. 4	b	ED6_metscore_scatter_sample	MetScore2 versus MetScore1 plot sample source.	figure_source	figure16_metscore2_vs_metscore1_plot_sample_source.tsv								0.40046	0.278422
Supplementary Fig. 4	b	ED6_metscore_scatter_sample	MetScore2 versus MetScore1 plot sample source.	figure_source	figure16_metscore2_vs_metscore1_plot_sample_source.tsv								0.454835	-0.08924
Supplementary Fig. 4	b	ED6_metscore_scatter_sample	MetScore2 versus MetScore1 plot sample source.	figure_source	figure16_metscore2_vs_metscore1_plot_sample_source.tsv								-1.87772	-0.879948
Supplementary Fig. 4	b	ED6_metscore_scatter_sample	MetScore2 versus MetScore1 plot sample source.	figure_source	figure16_metscore2_vs_metscore1_plot_sample_source.tsv								0.768956	0.39641
Supplementary Fig. 4	b	ED6_metscore_scatter_sample	MetScore2 versus MetScore1 plot sample source.	figure_source	figure16_metscore2_vs_metscore1_plot_sample_source.tsv								-0.243442	-0.297327
Supplementary Fig. 4	b	ED6_metscore_scatter_sample	MetScore2 versus MetScore1 plot sample source.	figure_source	figure16_metscore2_vs_metscore1_plot_sample_source.tsv								1.13819	0.964727
Supplementary Fig. 4	b	ED6_metscore_scatter_sample	MetScore2 versus MetScore1 plot sample source.	figure_source	figure16_metscore2_vs_metscore1_plot_sample_source.tsv								0.88732	0.516503
Supplementary Fig. 4	b	ED6_metscore_scatter_sample	MetScore2 versus MetScore1 plot sample source.	figure_source	figure16_metscore2_vs_metscore1_plot_sample_source.tsv								0.340458	-0.621101
Supplementary Fig. 4	b	ED6_metscore_scatter_sample	MetScore2 versus MetScore1 plot sample source.	figure_source	figure16_metscore2_vs_metscore1_plot_sample_source.tsv								-0.355288	-0.746211
Supplementary Fig. 4	b	ED6_metscore_scatter_sample	MetScore2 versus MetScore1 plot sample source.	figure_source	figure16_metscore2_vs_metscore1_plot_sample_source.tsv								-0.631357	-0.556809
Supplementary Fig. 4	b	ED6_metscore_scatter_sample	MetScore2 versus MetScore1 plot sample source.	figure_source	figure16_metscore2_vs_metscore1_plot_sample_source.tsv								-0.611533	-0.738347
Supplementary Fig. 4	b	ED6_metscore_scatter_sample	MetScore2 versus MetScore1 plot sample source.	figure_source	figure16_metscore2_vs_metscore1_plot_sample_source.tsv								0.35475	0.451749
Supplementary Fig. 4	b	ED6_metscore_scatter_sample	MetScore2 versus MetScore1 plot sample source.	figure_source	figure16_metscore2_vs_metscore1_plot_sample_source.tsv								-0.149528	-0.257732
Supplementary Fig. 4	b	ED6_metscore_scatter_sample	MetScore2 versus MetScore1 plot sample source.	figure_source	figure16_metscore2_vs_metscore1_plot_sample_source.tsv								0.463505	0.643333
Supplementary Fig. 4	b	ED6_metscore_scatter_sample	MetScore2 versus MetScore1 plot sample source.	figure_source	figure16_metscore2_vs_metscore1_plot_sample_source.tsv								-0.259746	-0.590283
Supplementary Fig. 4	b	ED6_metscore_scatter_sample	MetScore2 versus MetScore1 plot sample source.	figure_source	figure16_metscore2_vs_metscore1_plot_sample_source.tsv								1.29403	0.0599087
Supplementary Fig. 4	b	ED6_metscore_scatter_sample	MetScore2 versus MetScore1 plot sample source.	figure_source	figure16_metscore2_vs_metscore1_plot_sample_source.tsv								-1.18756	-0.762086
Supplementary Fig. 4	b	ED6_metscore_scatter_sample	MetScore2 versus MetScore1 plot sample source.	figure_source	figure16_metscore2_vs_metscore1_plot_sample_source.tsv								-0.0786877	-0.486517
Supplementary Fig. 4	b	ED6_metscore_scatter_sample	MetScore2 versus MetScore1 plot sample source.	figure_source	figure16_metscore2_vs_metscore1_plot_sample_source.tsv								-0.335508	-0.733239
Supplementary Fig. 4	b	ED6_metscore_scatter_sample	MetScore2 versus MetScore1 plot sample source.	figure_source	figure16_metscore2_vs_metscore1_plot_sample_source.tsv								0.396408	-0.368728
Supplementary Fig. 4	b	ED6_metscore_scatter_sample	MetScore2 versus MetScore1 plot sample source.	figure_source	figure16_metscore2_vs_metscore1_plot_sample_source.tsv								-0.1965	-0.142709
Supplementary Fig. 4	b	ED6_metscore_scatter_sample	MetScore2 versus MetScore1 plot sample source.	figure_source	figure16_metscore2_vs_metscore1_plot_sample_source.tsv								-0.717803	-0.376676
Supplementary Fig. 4	b	ED6_metscore_scatter_sample	MetScore2 versus MetScore1 plot sample source.	figure_source	figure16_metscore2_vs_metscore1_plot_sample_source.tsv								-0.475489	-0.627596
Supplementary Fig. 4	b	ED6_metscore_scatter_sample	MetScore2 versus MetScore1 plot sample source.	figure_source	figure16_metscore2_vs_metscore1_plot_sample_source.tsv								-1.17578	-0.320418
Supplementary Fig. 4	b	ED6_metscore_scatter_sample	MetScore2 versus MetScore1 plot sample source.	figure_source	figure16_metscore2_vs_metscore1_plot_sample_source.tsv								0.504305	-0.20633
Supplementary Fig. 4	b	ED6_metscore_scatter_sample	MetScore2 versus MetScore1 plot sample source.	figure_source	figure16_metscore2_vs_metscore1_plot_sample_source.tsv								0.848174	1.31258
Supplementary Fig. 4	b	ED6_metscore_scatter_sample	MetScore2 versus MetScore1 plot sample source.	figure_source	figure16_metscore2_vs_metscore1_plot_sample_source.tsv								0.781473	-0.0766678
Supplementary Fig. 4	b	ED6_metscore_scatter_sample	MetScore2 versus MetScore1 plot sample source.	figure_source	figure16_metscore2_vs_metscore1_plot_sample_source.tsv								0.194402	-0.187864
Supplementary Fig. 4	b	ED6_metscore_scatter_sample	MetScore2 versus MetScore1 plot sample source.	figure_source	figure16_metscore2_vs_metscore1_plot_sample_source.tsv								-0.023494	-0.133595
Supplementary Fig. 4	b	ED6_metscore_scatter_sample	MetScore2 versus MetScore1 plot sample source.	figure_source	figure16_metscore2_vs_metscore1_plot_sample_source.tsv								0.45592	-0.245534
Supplementary Fig. 4	b	ED6_metscore_scatter_sample	MetScore2 versus MetScore1 plot sample source.	figure_source	figure16_metscore2_vs_metscore1_plot_sample_source.tsv								-1.18006	-0.6806
Supplementary Fig. 4	b	ED6_metscore_scatter_sample	MetScore2 versus MetScore1 plot sample source.	figure_source	figure16_metscore2_vs_metscore1_plot_sample_source.tsv								-0.288871	-0.218921
Supplementary Fig. 4	b	ED6_metscore_scatter_sample	MetScore2 versus MetScore1 plot sample source.	figure_source	figure16_metscore2_vs_metscore1_plot_sample_source.tsv								1.72771	2.12591
Supplementary Fig. 4	b	ED6_metscore_scatter_sample	MetScore2 versus MetScore1 plot sample source.	figure_source	figure16_metscore2_vs_metscore1_plot_sample_source.tsv								-0.542012	-0.744783
Supplementary Fig. 4	b	ED6_metscore_scatter_sample	MetScore2 versus MetScore1 plot sample source.	figure_source	figure16_metscore2_vs_metscore1_plot_sample_source.tsv								0.061802	0.112881
Supplementary Fig. 4	b	ED6_metscore_scatter_sample	MetScore2 versus MetScore1 plot sample source.	figure_source	figure16_metscore2_vs_metscore1_plot_sample_source.tsv								0.740133	-0.162835
Supplementary Fig. 4	b	ED6_metscore_scatter_sample	MetScore2 versus MetScore1 plot sample source.	figure_source	figure16_metscore2_vs_metscore1_plot_sample_source.tsv								1.28484	-0.219899
Supplementary Fig. 4	b	ED6_metscore_scatter_sample	MetScore2 versus MetScore1 plot sample source.	figure_source	figure16_metscore2_vs_metscore1_plot_sample_source.tsv								1.51217	0.411904
Supplementary Fig. 4	b	ED6_metscore_scatter_sample	MetScore2 versus MetScore1 plot sample source.	figure_source	figure16_metscore2_vs_metscore1_plot_sample_source.tsv								-0.40239	-0.434156
Supplementary Fig. 4	b	ED6_metscore_scatter_sample	MetScore2 versus MetScore1 plot sample source.	figure_source	figure16_metscore2_vs_metscore1_plot_sample_source.tsv								2.11707	3.27078
Supplementary Fig. 4	b	ED6_metscore_scatter_sample	MetScore2 versus MetScore1 plot sample source.	figure_source	figure16_metscore2_vs_metscore1_plot_sample_source.tsv								0.037573	-0.0129085
Supplementary Fig. 4	b	ED6_metscore_scatter_sample	MetScore2 versus MetScore1 plot sample source.	figure_source	figure16_metscore2_vs_metscore1_plot_sample_source.tsv								2.12112	1.5612
Supplementary Fig. 4	b	ED6_metscore_scatter_sample	MetScore2 versus MetScore1 plot sample source.	figure_source	figure16_metscore2_vs_metscore1_plot_sample_source.tsv								-0.224416	-0.261879
Supplementary Fig. 4	b	ED6_metscore_scatter_sample	MetScore2 versus MetScore1 plot sample source.	figure_source	figure16_metscore2_vs_metscore1_plot_sample_source.tsv								-0.499447	-0.162594
Supplementary Fig. 4	b	ED6_metscore_scatter_sample	MetScore2 versus MetScore1 plot sample source.	figure_source	figure16_metscore2_vs_metscore1_plot_sample_source.tsv								-0.640361	-0.387323
Supplementary Fig. 4	b	ED6_metscore_scatter_sample	MetScore2 versus MetScore1 plot sample source.	figure_source	figure16_metscore2_vs_metscore1_plot_sample_source.tsv								-0.248674	-0.781233
Supplementary Fig. 4	b	ED6_metscore_scatter_sample	MetScore2 versus MetScore1 plot sample source.	figure_source	figure16_metscore2_vs_metscore1_plot_sample_source.tsv								-0.130287	0.253652
Supplementary Fig. 4	b	ED6_metscore_scatter_sample	MetScore2 versus MetScore1 plot sample source.	figure_source	figure16_metscore2_vs_metscore1_plot_sample_source.tsv								-0.509274	-0.616024
Supplementary Fig. 4	b	ED6_metscore_scatter_sample	MetScore2 versus MetScore1 plot sample source.	figure_source	figure16_metscore2_vs_metscore1_plot_sample_source.tsv								-0.369682	-0.713022
Supplementary Fig. 4	b	ED6_metscore_scatter_sample	MetScore2 versus MetScore1 plot sample source.	figure_source	figure16_metscore2_vs_metscore1_plot_sample_source.tsv								1.05515	1.91094
Supplementary Fig. 4	b	ED6_metscore_scatter_sample	MetScore2 versus MetScore1 plot sample source.	figure_source	figure16_metscore2_vs_metscore1_plot_sample_source.tsv								0.815199	0.691363
Supplementary Fig. 4	b	ED6_metscore_scatter_sample	MetScore2 versus MetScore1 plot sample source.	figure_source	figure16_metscore2_vs_metscore1_plot_sample_source.tsv								0.0261624	0.113127
Supplementary Fig. 4	b	ED6_metscore_scatter_sample	MetScore2 versus MetScore1 plot sample source.	figure_source	figure16_metscore2_vs_metscore1_plot_sample_source.tsv								0.101993	-0.0703273
Supplementary Fig. 4	b	ED6_metscore_scatter_sample	MetScore2 versus MetScore1 plot sample source.	figure_source	figure16_metscore2_vs_metscore1_plot_sample_source.tsv								-0.132372	-0.351941
Supplementary Fig. 4	b	ED6_metscore_scatter_sample	MetScore2 versus MetScore1 plot sample source.	figure_source	figure16_metscore2_vs_metscore1_plot_sample_source.tsv								-0.590873	-0.452126
Supplementary Fig. 4	b	ED6_metscore_scatter_sample	MetScore2 versus MetScore1 plot sample source.	figure_source	figure16_metscore2_vs_metscore1_plot_sample_source.tsv								1.62216	1.33755
Supplementary Fig. 4	b	ED6_metscore_scatter_sample	MetScore2 versus MetScore1 plot sample source.	figure_source	figure16_metscore2_vs_metscore1_plot_sample_source.tsv								0.25173	-0.486025
Supplementary Fig. 4	b	ED6_metscore_scatter_sample	MetScore2 versus MetScore1 plot sample source.	figure_source	figure16_metscore2_vs_metscore1_plot_sample_source.tsv								-0.32657	-0.139512
Supplementary Fig. 4	b	ED6_metscore_scatter_sample	MetScore2 versus MetScore1 plot sample source.	figure_source	figure16_metscore2_vs_metscore1_plot_sample_source.tsv								0.977202	0.51331
Supplementary Fig. 4	b	ED6_metscore_scatter_sample	MetScore2 versus MetScore1 plot sample source.	figure_source	figure16_metscore2_vs_metscore1_plot_sample_source.tsv								0.686887	-0.210898
Supplementary Fig. 4	b	ED6_metscore_scatter_sample	MetScore2 versus MetScore1 plot sample source.	figure_source	figure16_metscore2_vs_metscore1_plot_sample_source.tsv								-0.619312	-0.34423
Supplementary Fig. 4	b	ED6_metscore_scatter_sample	MetScore2 versus MetScore1 plot sample source.	figure_source	figure16_metscore2_vs_metscore1_plot_sample_source.tsv								0.467123	0.456785
Supplementary Fig. 4	b	ED6_metscore_scatter_sample	MetScore2 versus MetScore1 plot sample source.	figure_source	figure16_metscore2_vs_metscore1_plot_sample_source.tsv								-1.21461	-0.643219
Supplementary Fig. 4	b	ED6_metscore_scatter_sample	MetScore2 versus MetScore1 plot sample source.	figure_source	figure16_metscore2_vs_metscore1_plot_sample_source.tsv								2.87608	4.335
Supplementary Fig. 4	b	ED6_metscore_scatter_sample	MetScore2 versus MetScore1 plot sample source.	figure_source	figure16_metscore2_vs_metscore1_plot_sample_source.tsv								-1.21075	-1.14559
Supplementary Fig. 4	b	ED6_metscore_scatter_sample	MetScore2 versus MetScore1 plot sample source.	figure_source	figure16_metscore2_vs_metscore1_plot_sample_source.tsv								1.27562	1.99066
Supplementary Fig. 4	b	ED6_metscore_scatter_sample	MetScore2 versus MetScore1 plot sample source.	figure_source	figure16_metscore2_vs_metscore1_plot_sample_source.tsv								1.01388	1.78661
Supplementary Fig. 4	b	ED6_metscore_scatter_sample	MetScore2 versus MetScore1 plot sample source.	figure_source	figure16_metscore2_vs_metscore1_plot_sample_source.tsv								-0.407624	-0.32611
Supplementary Fig. 4	b	ED6_metscore_scatter_sample	MetScore2 versus MetScore1 plot sample source.	figure_source	figure16_metscore2_vs_metscore1_plot_sample_source.tsv								-0.805683	0.289711
Supplementary Fig. 4	b	ED6_metscore_scatter_sample	MetScore2 versus MetScore1 plot sample source.	figure_source	figure16_metscore2_vs_metscore1_plot_sample_source.tsv								1.76461	2.16523
Supplementary Fig. 4	b	ED6_metscore_scatter_sample	MetScore2 versus MetScore1 plot sample source.	figure_source	figure16_metscore2_vs_metscore1_plot_sample_source.tsv								0.566982	-0.198321
Supplementary Fig. 4	b	ED6_metscore_scatter_sample	MetScore2 versus MetScore1 plot sample source.	figure_source	figure16_metscore2_vs_metscore1_plot_sample_source.tsv								1.33705	1.73769
Supplementary Fig. 4	b	ED6_metscore_scatter_sample	MetScore2 versus MetScore1 plot sample source.	figure_source	figure16_metscore2_vs_metscore1_plot_sample_source.tsv								1.13185	1.79866
Supplementary Fig. 4	b	ED6_metscore_scatter_sample	MetScore2 versus MetScore1 plot sample source.	figure_source	figure16_metscore2_vs_metscore1_plot_sample_source.tsv								0.446756	-0.56273
Supplementary Fig. 4	b	ED6_metscore_scatter_sample	MetScore2 versus MetScore1 plot sample source.	figure_source	figure16_metscore2_vs_metscore1_plot_sample_source.tsv								0.795392	-0.269651
Supplementary Fig. 4	b	ED6_metscore_scatter_sample	MetScore2 versus MetScore1 plot sample source.	figure_source	figure16_metscore2_vs_metscore1_plot_sample_source.tsv								-0.558967	-0.893087
Supplementary Fig. 4	b	ED6_metscore_scatter_sample	MetScore2 versus MetScore1 plot sample source.	figure_source	figure16_metscore2_vs_metscore1_plot_sample_source.tsv								-0.657532	0.266137
Supplementary Fig. 4	b	ED6_metscore_scatter_sample	MetScore2 versus MetScore1 plot sample source.	figure_source	figure16_metscore2_vs_metscore1_plot_sample_source.tsv								1.27662	1.80374
Supplementary Fig. 4	b	ED6_metscore_scatter_sample	MetScore2 versus MetScore1 plot sample source.	figure_source	figure16_metscore2_vs_metscore1_plot_sample_source.tsv								0.700615	-0.0534503
Supplementary Fig. 4	b	ED6_metscore_scatter_sample	MetScore2 versus MetScore1 plot sample source.	figure_source	figure16_metscore2_vs_metscore1_plot_sample_source.tsv								-0.379748	-0.33012
Supplementary Fig. 4	b	ED6_metscore_scatter_sample	MetScore2 versus MetScore1 plot sample source.	figure_source	figure16_metscore2_vs_metscore1_plot_sample_source.tsv								0.0263686	-0.428495
Supplementary Fig. 4	b	ED6_metscore_scatter_sample	MetScore2 versus MetScore1 plot sample source.	figure_source	figure16_metscore2_vs_metscore1_plot_sample_source.tsv								0.156094	0.77961
Supplementary Fig. 4	b	ED6_metscore_scatter_sample	MetScore2 versus MetScore1 plot sample source.	figure_source	figure16_metscore2_vs_metscore1_plot_sample_source.tsv								-0.48033	-0.848904
Supplementary Fig. 4	b	ED6_metscore_scatter_sample	MetScore2 versus MetScore1 plot sample source.	figure_source	figure16_metscore2_vs_metscore1_plot_sample_source.tsv								-0.294885	-0.285819
Supplementary Fig. 4	b	ED6_metscore_scatter_sample	MetScore2 versus MetScore1 plot sample source.	figure_source	figure16_metscore2_vs_metscore1_plot_sample_source.tsv								-0.839148	-0.0463832
Supplementary Fig. 4	b	ED6_metscore_scatter_sample	MetScore2 versus MetScore1 plot sample source.	figure_source	figure16_metscore2_vs_metscore1_plot_sample_source.tsv								-0.579453	-0.413999
Supplementary Fig. 4	b	ED6_metscore_scatter_sample	MetScore2 versus MetScore1 plot sample source.	figure_source	figure16_metscore2_vs_metscore1_plot_sample_source.tsv								-1.11812	-0.774516
Supplementary Fig. 4	b	ED6_metscore_scatter_sample	MetScore2 versus MetScore1 plot sample source.	figure_source	figure16_metscore2_vs_metscore1_plot_sample_source.tsv								-0.190811	-0.445469
Supplementary Fig. 4	b	ED6_metscore_scatter_sample	MetScore2 versus MetScore1 plot sample source.	figure_source	figure16_metscore2_vs_metscore1_plot_sample_source.tsv								-1.42691	-0.442902
Supplementary Fig. 4	b	ED6_metscore_scatter_sample	MetScore2 versus MetScore1 plot sample source.	figure_source	figure16_metscore2_vs_metscore1_plot_sample_source.tsv								-1.54634	-0.848761
Supplementary Fig. 4	b	ED6_metscore_scatter_sample	MetScore2 versus MetScore1 plot sample source.	figure_source	figure16_metscore2_vs_metscore1_plot_sample_source.tsv								-0.326124	-0.104532
Supplementary Fig. 4	b	ED6_metscore_scatter_sample	MetScore2 versus MetScore1 plot sample source.	figure_source	figure16_metscore2_vs_metscore1_plot_sample_source.tsv								0.105741	1.0396
Supplementary Fig. 4	b	ED6_metscore_scatter_sample	MetScore2 versus MetScore1 plot sample source.	figure_source	figure16_metscore2_vs_metscore1_plot_sample_source.tsv								-1.0499	-0.502238
Supplementary Fig. 4	b	ED6_metscore_scatter_sample	MetScore2 versus MetScore1 plot sample source.	figure_source	figure16_metscore2_vs_metscore1_plot_sample_source.tsv								1.58809	1.92232
Supplementary Fig. 4	b	ED6_metscore_scatter_sample	MetScore2 versus MetScore1 plot sample source.	figure_source	figure16_metscore2_vs_metscore1_plot_sample_source.tsv								-2.00951	-0.857929
Supplementary Fig. 4	b	ED6_metscore_scatter_sample	MetScore2 versus MetScore1 plot sample source.	figure_source	figure16_metscore2_vs_metscore1_plot_sample_source.tsv								0.189856	0.459124
Supplementary Fig. 4	b	ED6_metscore_scatter_sample	MetScore2 versus MetScore1 plot sample source.	figure_source	figure16_metscore2_vs_metscore1_plot_sample_source.tsv								-1.0672	-0.759978
Supplementary Fig. 4	b	ED6_metscore_scatter_sample	MetScore2 versus MetScore1 plot sample source.	figure_source	figure16_metscore2_vs_metscore1_plot_sample_source.tsv								-1.23113	-0.94855
Supplementary Fig. 4	b	ED6_metscore_scatter_sample	MetScore2 versus MetScore1 plot sample source.	figure_source	figure16_metscore2_vs_metscore1_plot_sample_source.tsv								0.104471	-0.171425
Supplementary Fig. 4	b	ED6_metscore_scatter_sample	MetScore2 versus MetScore1 plot sample source.	figure_source	figure16_metscore2_vs_metscore1_plot_sample_source.tsv								0.804365	-0.404119
Supplementary Fig. 4	b	ED6_metscore_scatter_sample	MetScore2 versus MetScore1 plot sample source.	figure_source	figure16_metscore2_vs_metscore1_plot_sample_source.tsv								-0.837966	-0.59
Supplementary Fig. 4	b	ED6_metscore_scatter_sample	MetScore2 versus MetScore1 plot sample source.	figure_source	figure16_metscore2_vs_metscore1_plot_sample_source.tsv								0.424364	0.00532108
Supplementary Fig. 4	b	ED6_metscore_scatter_sample	MetScore2 versus MetScore1 plot sample source.	figure_source	figure16_metscore2_vs_metscore1_plot_sample_source.tsv								-0.425204	-0.54929
Supplementary Fig. 4	b	ED6_metscore_scatter_sample	MetScore2 versus MetScore1 plot sample source.	figure_source	figure16_metscore2_vs_metscore1_plot_sample_source.tsv								0.191648	0.445308
Supplementary Fig. 4	b	ED6_metscore_scatter_sample	MetScore2 versus MetScore1 plot sample source.	figure_source	figure16_metscore2_vs_metscore1_plot_sample_source.tsv								-1.65591	-0.502964
Supplementary Fig. 4	b	ED6_metscore_scatter_sample	MetScore2 versus MetScore1 plot sample source.	figure_source	figure16_metscore2_vs_metscore1_plot_sample_source.tsv								-1.24269	-0.423612
Supplementary Fig. 4	b	ED6_metscore_scatter_sample	MetScore2 versus MetScore1 plot sample source.	figure_source	figure16_metscore2_vs_metscore1_plot_sample_source.tsv								0.873088	0.37576
Supplementary Fig. 4	b	ED6_metscore_scatter_sample	MetScore2 versus MetScore1 plot sample source.	figure_source	figure16_metscore2_vs_metscore1_plot_sample_source.tsv								1.05178	1.43236
Supplementary Fig. 4	b	ED6_metscore_scatter_sample	MetScore2 versus MetScore1 plot sample source.	figure_source	figure16_metscore2_vs_metscore1_plot_sample_source.tsv								0.768525	1.13204
Supplementary Fig. 4	b	ED6_metscore_scatter_sample	MetScore2 versus MetScore1 plot sample source.	figure_source	figure16_metscore2_vs_metscore1_plot_sample_source.tsv								-0.269358	-0.538457
Supplementary Fig. 4	b	ED6_metscore_scatter_sample	MetScore2 versus MetScore1 plot sample source.	figure_source	figure16_metscore2_vs_metscore1_plot_sample_source.tsv								0.802848	0.714077
Supplementary Fig. 4	b	ED6_metscore_scatter_sample	MetScore2 versus MetScore1 plot sample source.	figure_source	figure16_metscore2_vs_metscore1_plot_sample_source.tsv								0.0694419	0.254282
Supplementary Fig. 4	b	ED6_metscore_scatter_sample	MetScore2 versus MetScore1 plot sample source.	figure_source	figure16_metscore2_vs_metscore1_plot_sample_source.tsv								0.276463	-0.324977
Supplementary Fig. 4	b	ED6_metscore_scatter_sample	MetScore2 versus MetScore1 plot sample source.	figure_source	figure16_metscore2_vs_metscore1_plot_sample_source.tsv								0.832883	-0.347225
Supplementary Fig. 4	b	ED6_metscore_scatter_sample	MetScore2 versus MetScore1 plot sample source.	figure_source	figure16_metscore2_vs_metscore1_plot_sample_source.tsv								-0.747916	-0.671629
Supplementary Fig. 4	b	ED6_metscore_scatter_sample	MetScore2 versus MetScore1 plot sample source.	figure_source	figure16_metscore2_vs_metscore1_plot_sample_source.tsv								0.0947346	1.04179
Supplementary Fig. 4	b	ED6_metscore_scatter_sample	MetScore2 versus MetScore1 plot sample source.	figure_source	figure16_metscore2_vs_metscore1_plot_sample_source.tsv								-1.8484	-0.977411
Supplementary Fig. 4	b	ED6_metscore_scatter_sample	MetScore2 versus MetScore1 plot sample source.	figure_source	figure16_metscore2_vs_metscore1_plot_sample_source.tsv								-1.47743	-0.76776
Supplementary Fig. 4	b	ED6_metscore_scatter_sample	MetScore2 versus MetScore1 plot sample source.	figure_source	figure16_metscore2_vs_metscore1_plot_sample_source.tsv								-0.310928	-0.601327
Supplementary Fig. 4	b	ED6_metscore_scatter_sample	MetScore2 versus MetScore1 plot sample source.	figure_source	figure16_metscore2_vs_metscore1_plot_sample_source.tsv								-0.795671	-0.586743
Supplementary Fig. 4	b	ED6_metscore_scatter_sample	MetScore2 versus MetScore1 plot sample source.	figure_source	figure16_metscore2_vs_metscore1_plot_sample_source.tsv								-0.0576424	0.0756001
Supplementary Fig. 4	b	ED6_metscore_scatter_sample	MetScore2 versus MetScore1 plot sample source.	figure_source	figure16_metscore2_vs_metscore1_plot_sample_source.tsv								1.74731	0.846786
Supplementary Fig. 4	b	ED6_metscore_scatter_sample	MetScore2 versus MetScore1 plot sample source.	figure_source	figure16_metscore2_vs_metscore1_plot_sample_source.tsv								-0.0598936	-0.440759
Supplementary Fig. 4	b	ED6_metscore_scatter_sample	MetScore2 versus MetScore1 plot sample source.	figure_source	figure16_metscore2_vs_metscore1_plot_sample_source.tsv								0.491719	0.165608
Supplementary Fig. 4	b	ED6_metscore_scatter_sample	MetScore2 versus MetScore1 plot sample source.	figure_source	figure16_metscore2_vs_metscore1_plot_sample_source.tsv								-0.0728001	-0.384186
Supplementary Fig. 4	b	ED6_metscore_scatter_sample	MetScore2 versus MetScore1 plot sample source.	figure_source	figure16_metscore2_vs_metscore1_plot_sample_source.tsv								-0.707908	0.44293
Supplementary Fig. 4	b	ED6_metscore_scatter_sample	MetScore2 versus MetScore1 plot sample source.	figure_source	figure16_metscore2_vs_metscore1_plot_sample_source.tsv								-0.163068	0.31735
Supplementary Fig. 4	b	ED6_metscore_scatter_sample	MetScore2 versus MetScore1 plot sample source.	figure_source	figure16_metscore2_vs_metscore1_plot_sample_source.tsv								-0.201645	-0.412354
Supplementary Fig. 4	b	ED6_metscore_scatter_sample	MetScore2 versus MetScore1 plot sample source.	figure_source	figure16_metscore2_vs_metscore1_plot_sample_source.tsv								-0.119056	-0.023456
Supplementary Fig. 4	b	ED6_metscore_scatter_sample	MetScore2 versus MetScore1 plot sample source.	figure_source	figure16_metscore2_vs_metscore1_plot_sample_source.tsv								-0.186333	-0.916024
Supplementary Fig. 4	b	ED6_metscore_scatter_sample	MetScore2 versus MetScore1 plot sample source.	figure_source	figure16_metscore2_vs_metscore1_plot_sample_source.tsv								-0.316646	-0.338293
Supplementary Fig. 4	b	ED6_metscore_scatter_sample	MetScore2 versus MetScore1 plot sample source.	figure_source	figure16_metscore2_vs_metscore1_plot_sample_source.tsv								-0.969807	-0.557054
Supplementary Fig. 4	b	ED6_metscore_scatter_sample	MetScore2 versus MetScore1 plot sample source.	figure_source	figure16_metscore2_vs_metscore1_plot_sample_source.tsv								0.653009	0.369499
Supplementary Fig. 4	b	ED6_metscore_scatter_sample	MetScore2 versus MetScore1 plot sample source.	figure_source	figure16_metscore2_vs_metscore1_plot_sample_source.tsv								-0.12139	-0.507264
Supplementary Fig. 4	b	ED6_metscore_scatter_sample	MetScore2 versus MetScore1 plot sample source.	figure_source	figure16_metscore2_vs_metscore1_plot_sample_source.tsv								-1.28342	-0.701707
Supplementary Fig. 4	b	ED6_metscore_scatter_sample	MetScore2 versus MetScore1 plot sample source.	figure_source	figure16_metscore2_vs_metscore1_plot_sample_source.tsv								-1.00518	-0.655515
Supplementary Fig. 4	b	ED6_metscore_scatter_sample	MetScore2 versus MetScore1 plot sample source.	figure_source	figure16_metscore2_vs_metscore1_plot_sample_source.tsv								1.75642	2.44565
Supplementary Fig. 4	b	ED6_metscore_scatter_sample	MetScore2 versus MetScore1 plot sample source.	figure_source	figure16_metscore2_vs_metscore1_plot_sample_source.tsv								1.24442	2.76287
Supplementary Fig. 4	b	ED6_metscore_scatter_sample	MetScore2 versus MetScore1 plot sample source.	figure_source	figure16_metscore2_vs_metscore1_plot_sample_source.tsv								-1.13887	-0.771813
Supplementary Fig. 4	b	ED6_metscore_scatter_sample	MetScore2 versus MetScore1 plot sample source.	figure_source	figure16_metscore2_vs_metscore1_plot_sample_source.tsv								-1.96612	-0.956697
Supplementary Fig. 4	b	ED6_metscore_scatter_sample	MetScore2 versus MetScore1 plot sample source.	figure_source	figure16_metscore2_vs_metscore1_plot_sample_source.tsv								-1.20348	-0.53341
Supplementary Fig. 4	b	ED6_metscore_scatter_sample	MetScore2 versus MetScore1 plot sample source.	figure_source	figure16_metscore2_vs_metscore1_plot_sample_source.tsv								-1.13554	-0.91681
Supplementary Fig. 4	b	ED6_metscore_scatter_sample	MetScore2 versus MetScore1 plot sample source.	figure_source	figure16_metscore2_vs_metscore1_plot_sample_source.tsv								-1.58757	-0.892381
Supplementary Fig. 4	b	ED6_metscore_scatter_sample	MetScore2 versus MetScore1 plot sample source.	figure_source	figure16_metscore2_vs_metscore1_plot_sample_source.tsv								1.73972	1.15107
Supplementary Fig. 4	b	ED6_metscore_scatter_sample	MetScore2 versus MetScore1 plot sample source.	figure_source	figure16_metscore2_vs_metscore1_plot_sample_source.tsv								2.21754	2.79914
Supplementary Fig. 4	b	ED6_metscore_scatter_sample	MetScore2 versus MetScore1 plot sample source.	figure_source	figure16_metscore2_vs_metscore1_plot_sample_source.tsv								-0.682364	-0.512851
Supplementary Fig. 4	b	ED6_metscore_scatter_sample	MetScore2 versus MetScore1 plot sample source.	figure_source	figure16_metscore2_vs_metscore1_plot_sample_source.tsv								-0.607601	-0.30706
Supplementary Fig. 4	b	ED6_metscore_scatter_sample	MetScore2 versus MetScore1 plot sample source.	figure_source	figure16_metscore2_vs_metscore1_plot_sample_source.tsv								0.236247	-0.11512
Supplementary Fig. 4	b	ED6_metscore_scatter_sample	MetScore2 versus MetScore1 plot sample source.	figure_source	figure16_metscore2_vs_metscore1_plot_sample_source.tsv								-1.76714	-0.668266
Supplementary Fig. 4	b	ED6_metscore_scatter_sample	MetScore2 versus MetScore1 plot sample source.	figure_source	figure16_metscore2_vs_metscore1_plot_sample_source.tsv								-0.186625	-0.305277
Supplementary Fig. 4	b	ED6_metscore_scatter_sample	MetScore2 versus MetScore1 plot sample source.	figure_source	figure16_metscore2_vs_metscore1_plot_sample_source.tsv								-1.21639	-0.869414
Supplementary Fig. 4	b	ED6_metscore_scatter_sample	MetScore2 versus MetScore1 plot sample source.	figure_source	figure16_metscore2_vs_metscore1_plot_sample_source.tsv								-0.200775	-0.122036
Supplementary Fig. 4	b	ED6_metscore_scatter_sample	MetScore2 versus MetScore1 plot sample source.	figure_source	figure16_metscore2_vs_metscore1_plot_sample_source.tsv								-0.0291107	-0.458415
Supplementary Fig. 4	b	ED6_metscore_scatter_sample	MetScore2 versus MetScore1 plot sample source.	figure_source	figure16_metscore2_vs_metscore1_plot_sample_source.tsv								-0.83466	-0.850423
Supplementary Fig. 4	b	ED6_metscore_scatter_sample	MetScore2 versus MetScore1 plot sample source.	figure_source	figure16_metscore2_vs_metscore1_plot_sample_source.tsv								0.397964	0.00962381
Supplementary Fig. 4	b	ED6_metscore_scatter_sample	MetScore2 versus MetScore1 plot sample source.	figure_source	figure16_metscore2_vs_metscore1_plot_sample_source.tsv								0.464338	0.320108
Supplementary Fig. 4	b	ED6_metscore_scatter_sample	MetScore2 versus MetScore1 plot sample source.	figure_source	figure16_metscore2_vs_metscore1_plot_sample_source.tsv								-1.2519	-0.819562
Supplementary Fig. 4	b	ED6_metscore_scatter_sample	MetScore2 versus MetScore1 plot sample source.	figure_source	figure16_metscore2_vs_metscore1_plot_sample_source.tsv								-0.512391	-0.125834
Supplementary Fig. 4	b	ED6_metscore_scatter_sample	MetScore2 versus MetScore1 plot sample source.	figure_source	figure16_metscore2_vs_metscore1_plot_sample_source.tsv								-0.767571	-0.471127
Supplementary Fig. 4	b	ED6_metscore_scatter_sample	MetScore2 versus MetScore1 plot sample source.	figure_source	figure16_metscore2_vs_metscore1_plot_sample_source.tsv								-0.167524	-0.638829
Supplementary Fig. 4	b	ED6_metscore_scatter_sample	MetScore2 versus MetScore1 plot sample source.	figure_source	figure16_metscore2_vs_metscore1_plot_sample_source.tsv								0.418675	0.664564
Supplementary Fig. 4	b	ED6_metscore_scatter_sample	MetScore2 versus MetScore1 plot sample source.	figure_source	figure16_metscore2_vs_metscore1_plot_sample_source.tsv								-0.548491	-0.286026
Supplementary Fig. 4	b	ED6_metscore_scatter_sample	MetScore2 versus MetScore1 plot sample source.	figure_source	figure16_metscore2_vs_metscore1_plot_sample_source.tsv								1.06752	0.457338
Supplementary Fig. 4	b	ED6_metscore_scatter_sample	MetScore2 versus MetScore1 plot sample source.	figure_source	figure16_metscore2_vs_metscore1_plot_sample_source.tsv								-2.03094	-0.905427
Supplementary Fig. 4	b	ED6_metscore_scatter_sample	MetScore2 versus MetScore1 plot sample source.	figure_source	figure16_metscore2_vs_metscore1_plot_sample_source.tsv								-1.43832	-0.795341
Supplementary Fig. 4	b	ED6_metscore_scatter_sample	MetScore2 versus MetScore1 plot sample source.	figure_source	figure16_metscore2_vs_metscore1_plot_sample_source.tsv								3.02132	-0.0934792
Supplementary Fig. 4	b	ED6_metscore_scatter_sample	MetScore2 versus MetScore1 plot sample source.	figure_source	figure16_metscore2_vs_metscore1_plot_sample_source.tsv								-0.865713	-0.376236
Supplementary Fig. 4	b	ED6_metscore_scatter_sample	MetScore2 versus MetScore1 plot sample source.	figure_source	figure16_metscore2_vs_metscore1_plot_sample_source.tsv								-0.895754	-0.787466
Supplementary Fig. 4	b	ED6_metscore_scatter_sample	MetScore2 versus MetScore1 plot sample source.	figure_source	figure16_metscore2_vs_metscore1_plot_sample_source.tsv								-1.14187	-0.5261
Supplementary Fig. 4	b	ED6_metscore_scatter_sample	MetScore2 versus MetScore1 plot sample source.	figure_source	figure16_metscore2_vs_metscore1_plot_sample_source.tsv								1.85261	1.20498
Supplementary Fig. 4	b	ED6_metscore_scatter_sample	MetScore2 versus MetScore1 plot sample source.	figure_source	figure16_metscore2_vs_metscore1_plot_sample_source.tsv								0.489765	-0.638114
Supplementary Fig. 4	b	ED6_metscore_scatter_sample	MetScore2 versus MetScore1 plot sample source.	figure_source	figure16_metscore2_vs_metscore1_plot_sample_source.tsv								-1.09041	-0.615024
Supplementary Fig. 4	b	ED6_metscore_scatter_sample	MetScore2 versus MetScore1 plot sample source.	figure_source	figure16_metscore2_vs_metscore1_plot_sample_source.tsv								-0.415178	-0.813401
Supplementary Fig. 4	b	ED6_metscore_scatter_sample	MetScore2 versus MetScore1 plot sample source.	figure_source	figure16_metscore2_vs_metscore1_plot_sample_source.tsv								-1.34489	-1.05805
Supplementary Fig. 4	b	ED6_metscore_scatter_sample	MetScore2 versus MetScore1 plot sample source.	figure_source	figure16_metscore2_vs_metscore1_plot_sample_source.tsv								0.125348	0.161812
Supplementary Fig. 4	b	ED6_metscore_scatter_sample	MetScore2 versus MetScore1 plot sample source.	figure_source	figure16_metscore2_vs_metscore1_plot_sample_source.tsv								-0.87341	-0.679977
Supplementary Fig. 4	b	ED6_metscore_scatter_sample	MetScore2 versus MetScore1 plot sample source.	figure_source	figure16_metscore2_vs_metscore1_plot_sample_source.tsv								0.305455	0.189763
Supplementary Fig. 4	b	ED6_metscore_scatter_sample	MetScore2 versus MetScore1 plot sample source.	figure_source	figure16_metscore2_vs_metscore1_plot_sample_source.tsv								-0.0331736	-0.478375
Supplementary Fig. 4	b	ED6_metscore_scatter_sample	MetScore2 versus MetScore1 plot sample source.	figure_source	figure16_metscore2_vs_metscore1_plot_sample_source.tsv								-0.912825	-0.63356
Supplementary Fig. 4	b	ED6_metscore_scatter_sample	MetScore2 versus MetScore1 plot sample source.	figure_source	figure16_metscore2_vs_metscore1_plot_sample_source.tsv								-0.717465	-0.22676
Supplementary Fig. 4	b	ED6_metscore_scatter_sample	MetScore2 versus MetScore1 plot sample source.	figure_source	figure16_metscore2_vs_metscore1_plot_sample_source.tsv								-0.849637	-0.355007
Supplementary Fig. 4	b	ED6_metscore_scatter_sample	MetScore2 versus MetScore1 plot sample source.	figure_source	figure16_metscore2_vs_metscore1_plot_sample_source.tsv								-0.626439	-0.525232
Supplementary Fig. 4	b	ED6_metscore_scatter_sample	MetScore2 versus MetScore1 plot sample source.	figure_source	figure16_metscore2_vs_metscore1_plot_sample_source.tsv								0.837306	-0.00239249
Supplementary Fig. 4	b	ED6_metscore_scatter_sample	MetScore2 versus MetScore1 plot sample source.	figure_source	figure16_metscore2_vs_metscore1_plot_sample_source.tsv								-0.418619	-0.431466
Supplementary Fig. 4	b	ED6_metscore_scatter_sample	MetScore2 versus MetScore1 plot sample source.	figure_source	figure16_metscore2_vs_metscore1_plot_sample_source.tsv								-0.692174	-0.419537
Supplementary Fig. 4	b	ED6_metscore_scatter_sample	MetScore2 versus MetScore1 plot sample source.	figure_source	figure16_metscore2_vs_metscore1_plot_sample_source.tsv								0.868242	0.113782
Supplementary Fig. 4	b	ED6_metscore_scatter_sample	MetScore2 versus MetScore1 plot sample source.	figure_source	figure16_metscore2_vs_metscore1_plot_sample_source.tsv								1.84014	1.22126
Supplementary Fig. 4	b	ED6_metscore_scatter_sample	MetScore2 versus MetScore1 plot sample source.	figure_source	figure16_metscore2_vs_metscore1_plot_sample_source.tsv								-0.167687	-0.371421
Supplementary Fig. 4	b	ED6_metscore_scatter_sample	MetScore2 versus MetScore1 plot sample source.	figure_source	figure16_metscore2_vs_metscore1_plot_sample_source.tsv								-1.04929	-0.827066
Supplementary Fig. 4	b	ED6_metscore_scatter_sample	MetScore2 versus MetScore1 plot sample source.	figure_source	figure16_metscore2_vs_metscore1_plot_sample_source.tsv								0.264796	-0.226719
Supplementary Fig. 4	b	ED6_metscore_scatter_sample	MetScore2 versus MetScore1 plot sample source.	figure_source	figure16_metscore2_vs_metscore1_plot_sample_source.tsv								-0.607922	-0.555371
Supplementary Fig. 4	b	ED6_metscore_scatter_sample	MetScore2 versus MetScore1 plot sample source.	figure_source	figure16_metscore2_vs_metscore1_plot_sample_source.tsv								0.86551	0.591558
Supplementary Fig. 4	b	ED6_metscore_scatter_sample	MetScore2 versus MetScore1 plot sample source.	figure_source	figure16_metscore2_vs_metscore1_plot_sample_source.tsv								-0.495644	-0.583826
Supplementary Fig. 4	b	ED6_metscore_scatter_sample	MetScore2 versus MetScore1 plot sample source.	figure_source	figure16_metscore2_vs_metscore1_plot_sample_source.tsv								1.36739	0.669102
Supplementary Fig. 4	b	ED6_metscore_scatter_sample	MetScore2 versus MetScore1 plot sample source.	figure_source	figure16_metscore2_vs_metscore1_plot_sample_source.tsv								-0.761547	-0.520827
Supplementary Fig. 4	b	ED6_metscore_scatter_sample	MetScore2 versus MetScore1 plot sample source.	figure_source	figure16_metscore2_vs_metscore1_plot_sample_source.tsv								-0.718025	-0.781702
Supplementary Fig. 4	b	ED6_metscore_scatter_sample	MetScore2 versus MetScore1 plot sample source.	figure_source	figure16_metscore2_vs_metscore1_plot_sample_source.tsv								-0.988372	-0.867529
Supplementary Fig. 4	b	ED6_metscore_scatter_sample	MetScore2 versus MetScore1 plot sample source.	figure_source	figure16_metscore2_vs_metscore1_plot_sample_source.tsv								2.60835	5.41082
Supplementary Fig. 4	b	ED6_metscore_scatter_sample	MetScore2 versus MetScore1 plot sample source.	figure_source	figure16_metscore2_vs_metscore1_plot_sample_source.tsv								0.109937	-0.460565
Supplementary Fig. 4	b	ED6_metscore_scatter_sample	MetScore2 versus MetScore1 plot sample source.	figure_source	figure16_metscore2_vs_metscore1_plot_sample_source.tsv								0.251581	1.00824
Supplementary Fig. 4	b	ED6_metscore_scatter_sample	MetScore2 versus MetScore1 plot sample source.	figure_source	figure16_metscore2_vs_metscore1_plot_sample_source.tsv								-0.460015	1.88582
Supplementary Fig. 4	b	ED6_metscore_scatter_sample	MetScore2 versus MetScore1 plot sample source.	figure_source	figure16_metscore2_vs_metscore1_plot_sample_source.tsv								-1.00002	-0.226718
Supplementary Fig. 4	b	ED6_metscore_scatter_sample	MetScore2 versus MetScore1 plot sample source.	figure_source	figure16_metscore2_vs_metscore1_plot_sample_source.tsv								0.944637	0.156093
Supplementary Fig. 4	b	ED6_metscore_scatter_sample	MetScore2 versus MetScore1 plot sample source.	figure_source	figure16_metscore2_vs_metscore1_plot_sample_source.tsv								1.09409	1.47572
Supplementary Fig. 4	b	ED6_metscore_scatter_sample	MetScore2 versus MetScore1 plot sample source.	figure_source	figure16_metscore2_vs_metscore1_plot_sample_source.tsv								0.206056	-0.105034
Supplementary Fig. 4	b	ED6_metscore_scatter_sample	MetScore2 versus MetScore1 plot sample source.	figure_source	figure16_metscore2_vs_metscore1_plot_sample_source.tsv								-0.927309	-0.867898
Supplementary Fig. 4	b	ED6_metscore_scatter_sample	MetScore2 versus MetScore1 plot sample source.	figure_source	figure16_metscore2_vs_metscore1_plot_sample_source.tsv								-0.350384	-0.396447
Supplementary Fig. 4	b	ED6_metscore_scatter_sample	MetScore2 versus MetScore1 plot sample source.	figure_source	figure16_metscore2_vs_metscore1_plot_sample_source.tsv								-0.90398	-0.699479
Supplementary Fig. 4	b	ED6_metscore_scatter_sample	MetScore2 versus MetScore1 plot sample source.	figure_source	figure16_metscore2_vs_metscore1_plot_sample_source.tsv								1.04606	-0.464851
Supplementary Fig. 4	b	ED6_metscore_scatter_sample	MetScore2 versus MetScore1 plot sample source.	figure_source	figure16_metscore2_vs_metscore1_plot_sample_source.tsv								0.755094	1.01682
Supplementary Fig. 4	b	ED6_metscore_scatter_sample	MetScore2 versus MetScore1 plot sample source.	figure_source	figure16_metscore2_vs_metscore1_plot_sample_source.tsv								0.764454	-0.450105
Supplementary Fig. 4	b	ED6_metscore_scatter_sample	MetScore2 versus MetScore1 plot sample source.	figure_source	figure16_metscore2_vs_metscore1_plot_sample_source.tsv								1.86397	2.00817
Supplementary Fig. 4	b	ED6_metscore_scatter_sample	MetScore2 versus MetScore1 plot sample source.	figure_source	figure16_metscore2_vs_metscore1_plot_sample_source.tsv								-1.30512	-0.81535
Supplementary Fig. 4	b	ED6_metscore_scatter_sample	MetScore2 versus MetScore1 plot sample source.	figure_source	figure16_metscore2_vs_metscore1_plot_sample_source.tsv								-0.291654	-0.443377
Supplementary Fig. 4	b	ED6_metscore_scatter_sample	MetScore2 versus MetScore1 plot sample source.	figure_source	figure16_metscore2_vs_metscore1_plot_sample_source.tsv								-0.187844	0.0306894
Supplementary Fig. 4	b	ED6_metscore_scatter_sample	MetScore2 versus MetScore1 plot sample source.	figure_source	figure16_metscore2_vs_metscore1_plot_sample_source.tsv								-0.25295	-0.0074856
Supplementary Fig. 4	b	ED6_metscore_scatter_sample	MetScore2 versus MetScore1 plot sample source.	figure_source	figure16_metscore2_vs_metscore1_plot_sample_source.tsv								0.31968	-0.612961
Supplementary Fig. 4	b	ED6_metscore_scatter_sample	MetScore2 versus MetScore1 plot sample source.	figure_source	figure16_metscore2_vs_metscore1_plot_sample_source.tsv								2.03479	1.02451
Supplementary Fig. 4	b	ED6_metscore_scatter_sample	MetScore2 versus MetScore1 plot sample source.	figure_source	figure16_metscore2_vs_metscore1_plot_sample_source.tsv								-1.64161	-0.763154
Supplementary Fig. 4	b	ED6_metscore_scatter_sample	MetScore2 versus MetScore1 plot sample source.	figure_source	figure16_metscore2_vs_metscore1_plot_sample_source.tsv								-0.798272	-0.501211
Supplementary Fig. 4	b	ED6_metscore_scatter_sample	MetScore2 versus MetScore1 plot sample source.	figure_source	figure16_metscore2_vs_metscore1_plot_sample_source.tsv								1.21694	0.132986
Supplementary Fig. 4	b	ED6_metscore_scatter_sample	MetScore2 versus MetScore1 plot sample source.	figure_source	figure16_metscore2_vs_metscore1_plot_sample_source.tsv								-0.952299	-0.613219
Supplementary Fig. 4	b	ED6_metscore_scatter_sample	MetScore2 versus MetScore1 plot sample source.	figure_source	figure16_metscore2_vs_metscore1_plot_sample_source.tsv								-1.07085	-0.454401
Supplementary Fig. 4	b	ED6_metscore_scatter_sample	MetScore2 versus MetScore1 plot sample source.	figure_source	figure16_metscore2_vs_metscore1_plot_sample_source.tsv								0.325488	-0.171369
Supplementary Fig. 4	b	ED6_metscore_scatter_sample	MetScore2 versus MetScore1 plot sample source.	figure_source	figure16_metscore2_vs_metscore1_plot_sample_source.tsv								0.667267	-0.320414
Supplementary Fig. 4	b	ED6_metscore_scatter_sample	MetScore2 versus MetScore1 plot sample source.	figure_source	figure16_metscore2_vs_metscore1_plot_sample_source.tsv								0.617291	1.60743
Supplementary Fig. 4	b	ED6_metscore_scatter_sample	MetScore2 versus MetScore1 plot sample source.	figure_source	figure16_metscore2_vs_metscore1_plot_sample_source.tsv								-0.717323	-0.550482
Supplementary Fig. 4	b	ED6_metscore_scatter_sample	MetScore2 versus MetScore1 plot sample source.	figure_source	figure16_metscore2_vs_metscore1_plot_sample_source.tsv								1.29163	0.661937
Supplementary Fig. 4	b	ED6_metscore_scatter_sample	MetScore2 versus MetScore1 plot sample source.	figure_source	figure16_metscore2_vs_metscore1_plot_sample_source.tsv								0.451669	0.597642
Supplementary Fig. 4	b	ED6_metscore_scatter_sample	MetScore2 versus MetScore1 plot sample source.	figure_source	figure16_metscore2_vs_metscore1_plot_sample_source.tsv								-1.09845	-0.767316
Supplementary Fig. 4	b	ED6_metscore_scatter_sample	MetScore2 versus MetScore1 plot sample source.	figure_source	figure16_metscore2_vs_metscore1_plot_sample_source.tsv								0.826632	2.20551
Supplementary Fig. 4	b	ED6_metscore_scatter_sample	MetScore2 versus MetScore1 plot sample source.	figure_source	figure16_metscore2_vs_metscore1_plot_sample_source.tsv								-0.286883	-0.475534
Supplementary Fig. 4	b	ED6_metscore_scatter_sample	MetScore2 versus MetScore1 plot sample source.	figure_source	figure16_metscore2_vs_metscore1_plot_sample_source.tsv								1.4044	2.34284
Supplementary Fig. 4	b	ED6_metscore_scatter_sample	MetScore2 versus MetScore1 plot sample source.	figure_source	figure16_metscore2_vs_metscore1_plot_sample_source.tsv								0.484527	0.439809
Supplementary Fig. 4	b	ED6_metscore_scatter_sample	MetScore2 versus MetScore1 plot sample source.	figure_source	figure16_metscore2_vs_metscore1_plot_sample_source.tsv								0.596266	0.640237
Supplementary Fig. 4	b	ED6_metscore_scatter_sample	MetScore2 versus MetScore1 plot sample source.	figure_source	figure16_metscore2_vs_metscore1_plot_sample_source.tsv								-1.64738	-0.569936
Supplementary Fig. 4	b	ED6_metscore_scatter_sample	MetScore2 versus MetScore1 plot sample source.	figure_source	figure16_metscore2_vs_metscore1_plot_sample_source.tsv								-1.05337	-0.777124
Supplementary Fig. 4	b	ED6_metscore_scatter_sample	MetScore2 versus MetScore1 plot sample source.	figure_source	figure16_metscore2_vs_metscore1_plot_sample_source.tsv								3.06282	4.03566
Supplementary Fig. 4	b	ED6_metscore_scatter_sample	MetScore2 versus MetScore1 plot sample source.	figure_source	figure16_metscore2_vs_metscore1_plot_sample_source.tsv								0.478332	0.00442862
Supplementary Fig. 4	b	ED6_metscore_scatter_sample	MetScore2 versus MetScore1 plot sample source.	figure_source	figure16_metscore2_vs_metscore1_plot_sample_source.tsv								-0.844354	-0.539912
Supplementary Fig. 4	b	ED6_metscore_scatter_sample	MetScore2 versus MetScore1 plot sample source.	figure_source	figure16_metscore2_vs_metscore1_plot_sample_source.tsv								-0.0749199	-0.302483
Supplementary Fig. 4	b	ED6_metscore_scatter_sample	MetScore2 versus MetScore1 plot sample source.	figure_source	figure16_metscore2_vs_metscore1_plot_sample_source.tsv								-1.57604	-0.26651
Supplementary Fig. 4	b	ED6_metscore_scatter_sample	MetScore2 versus MetScore1 plot sample source.	figure_source	figure16_metscore2_vs_metscore1_plot_sample_source.tsv								-1.15302	-0.65598
Supplementary Fig. 4	b	ED6_metscore_scatter_sample	MetScore2 versus MetScore1 plot sample source.	figure_source	figure16_metscore2_vs_metscore1_plot_sample_source.tsv								0.252103	0.40776
Supplementary Fig. 4	b	ED6_metscore_scatter_sample	MetScore2 versus MetScore1 plot sample source.	figure_source	figure16_metscore2_vs_metscore1_plot_sample_source.tsv								-0.434331	-0.362176
Supplementary Fig. 4	b	ED6_metscore_scatter_sample	MetScore2 versus MetScore1 plot sample source.	figure_source	figure16_metscore2_vs_metscore1_plot_sample_source.tsv								-0.553292	-0.570915
Supplementary Fig. 4	b	ED6_metscore_scatter_sample	MetScore2 versus MetScore1 plot sample source.	figure_source	figure16_metscore2_vs_metscore1_plot_sample_source.tsv								-2.26316	-0.991774
Supplementary Fig. 4	b	ED6_metscore_scatter_sample	MetScore2 versus MetScore1 plot sample source.	figure_source	figure16_metscore2_vs_metscore1_plot_sample_source.tsv								0.824174	0.349578
Supplementary Fig. 4	b	ED6_metscore_scatter_sample	MetScore2 versus MetScore1 plot sample source.	figure_source	figure16_metscore2_vs_metscore1_plot_sample_source.tsv								-1.19398	-0.606852
Supplementary Fig. 4	b	ED6_metscore_scatter_sample	MetScore2 versus MetScore1 plot sample source.	figure_source	figure16_metscore2_vs_metscore1_plot_sample_source.tsv								-0.568356	-0.272997
Supplementary Fig. 4	b	ED6_metscore_scatter_sample	MetScore2 versus MetScore1 plot sample source.	figure_source	figure16_metscore2_vs_metscore1_plot_sample_source.tsv								-0.115368	0.221506
Supplementary Fig. 4	b	ED6_metscore_scatter_sample	MetScore2 versus MetScore1 plot sample source.	figure_source	figure16_metscore2_vs_metscore1_plot_sample_source.tsv								1.11985	0.529009
Supplementary Fig. 4	b	ED6_metscore_scatter_sample	MetScore2 versus MetScore1 plot sample source.	figure_source	figure16_metscore2_vs_metscore1_plot_sample_source.tsv								-0.857618	-0.624206
Supplementary Fig. 4	b	ED6_metscore_scatter_sample	MetScore2 versus MetScore1 plot sample source.	figure_source	figure16_metscore2_vs_metscore1_plot_sample_source.tsv								0.751077	0.299946
Supplementary Fig. 4	b	ED6_metscore_scatter_sample	MetScore2 versus MetScore1 plot sample source.	figure_source	figure16_metscore2_vs_metscore1_plot_sample_source.tsv								0.255195	0.0850562
Supplementary Fig. 4	b	ED6_metscore_scatter_sample	MetScore2 versus MetScore1 plot sample source.	figure_source	figure16_metscore2_vs_metscore1_plot_sample_source.tsv								0.156482	-0.0413837
Supplementary Fig. 4	b	ED6_metscore_scatter_sample	MetScore2 versus MetScore1 plot sample source.	figure_source	figure16_metscore2_vs_metscore1_plot_sample_source.tsv								2.4947	0.893172
Supplementary Fig. 4	b	ED6_metscore_scatter_sample	MetScore2 versus MetScore1 plot sample source.	figure_source	figure16_metscore2_vs_metscore1_plot_sample_source.tsv								1.41209	-0.0984159
Supplementary Fig. 4	b	ED6_metscore_scatter_sample	MetScore2 versus MetScore1 plot sample source.	figure_source	figure16_metscore2_vs_metscore1_plot_sample_source.tsv								-0.636784	-0.860248
Supplementary Fig. 4	b	ED6_metscore_scatter_sample	MetScore2 versus MetScore1 plot sample source.	figure_source	figure16_metscore2_vs_metscore1_plot_sample_source.tsv								-0.757512	-0.215976
Supplementary Fig. 4	b	ED6_metscore_scatter_sample	MetScore2 versus MetScore1 plot sample source.	figure_source	figure16_metscore2_vs_metscore1_plot_sample_source.tsv								-0.693261	-0.618944
Supplementary Fig. 4	b	ED6_metscore_scatter_sample	MetScore2 versus MetScore1 plot sample source.	figure_source	figure16_metscore2_vs_metscore1_plot_sample_source.tsv								-1.31881	-0.649529
Supplementary Fig. 4	b	ED6_metscore_scatter_sample	MetScore2 versus MetScore1 plot sample source.	figure_source	figure16_metscore2_vs_metscore1_plot_sample_source.tsv								0.190119	0.0869773
Supplementary Fig. 4	b	ED6_metscore_scatter_sample	MetScore2 versus MetScore1 plot sample source.	figure_source	figure16_metscore2_vs_metscore1_plot_sample_source.tsv								0.380037	-0.00156658
Supplementary Fig. 4	b	ED6_metscore_scatter_sample	MetScore2 versus MetScore1 plot sample source.	figure_source	figure16_metscore2_vs_metscore1_plot_sample_source.tsv								-1.60638	-0.789714
Supplementary Fig. 4	b	ED6_metscore_scatter_sample	MetScore2 versus MetScore1 plot sample source.	figure_source	figure16_metscore2_vs_metscore1_plot_sample_source.tsv								0.178012	-0.360311
Supplementary Fig. 4	b	ED6_metscore_scatter_sample	MetScore2 versus MetScore1 plot sample source.	figure_source	figure16_metscore2_vs_metscore1_plot_sample_source.tsv								0.290541	-0.0366333
Supplementary Fig. 4	b	ED6_metscore_scatter_sample	MetScore2 versus MetScore1 plot sample source.	figure_source	figure16_metscore2_vs_metscore1_plot_sample_source.tsv								-0.506875	-0.500998
Supplementary Fig. 4	b	ED6_metscore_scatter_sample	MetScore2 versus MetScore1 plot sample source.	figure_source	figure16_metscore2_vs_metscore1_plot_sample_source.tsv								-0.982929	-0.361275
Supplementary Fig. 4	b	ED6_metscore_scatter_sample	MetScore2 versus MetScore1 plot sample source.	figure_source	figure16_metscore2_vs_metscore1_plot_sample_source.tsv								-0.474709	-0.462269
Supplementary Fig. 4	b	ED6_metscore_scatter_sample	MetScore2 versus MetScore1 plot sample source.	figure_source	figure16_metscore2_vs_metscore1_plot_sample_source.tsv								-0.451386	-0.600197
Supplementary Fig. 4	b	ED6_metscore_scatter_sample	MetScore2 versus MetScore1 plot sample source.	figure_source	figure16_metscore2_vs_metscore1_plot_sample_source.tsv								-0.132161	-0.077346
Supplementary Fig. 4	b	ED6_metscore_scatter_sample	MetScore2 versus MetScore1 plot sample source.	figure_source	figure16_metscore2_vs_metscore1_plot_sample_source.tsv								0.43207	0.621071
Supplementary Fig. 4	b	ED6_metscore_scatter_sample	MetScore2 versus MetScore1 plot sample source.	figure_source	figure16_metscore2_vs_metscore1_plot_sample_source.tsv								0.391419	-0.416764
Supplementary Fig. 4	b	ED6_metscore_scatter_sample	MetScore2 versus MetScore1 plot sample source.	figure_source	figure16_metscore2_vs_metscore1_plot_sample_source.tsv								-0.362368	-0.774976
Supplementary Fig. 4	b	ED6_metscore_scatter_sample	MetScore2 versus MetScore1 plot sample source.	figure_source	figure16_metscore2_vs_metscore1_plot_sample_source.tsv								0.448478	0.0256263
Supplementary Fig. 4	b	ED6_metscore_scatter_sample	MetScore2 versus MetScore1 plot sample source.	figure_source	figure16_metscore2_vs_metscore1_plot_sample_source.tsv								-1.77303	-0.508536
Supplementary Fig. 4	b	ED6_metscore_scatter_sample	MetScore2 versus MetScore1 plot sample source.	figure_source	figure16_metscore2_vs_metscore1_plot_sample_source.tsv								-0.926787	-0.641337
Supplementary Fig. 4	b	ED6_metscore_scatter_sample	MetScore2 versus MetScore1 plot sample source.	figure_source	figure16_metscore2_vs_metscore1_plot_sample_source.tsv								-1.03044	-0.81613
Supplementary Fig. 4	b	ED6_metscore_scatter_sample	MetScore2 versus MetScore1 plot sample source.	figure_source	figure16_metscore2_vs_metscore1_plot_sample_source.tsv								-0.83836	-0.819952
Supplementary Fig. 4	b	ED6_metscore_scatter_sample	MetScore2 versus MetScore1 plot sample source.	figure_source	figure16_metscore2_vs_metscore1_plot_sample_source.tsv								-1.28258	-0.667366
Supplementary Fig. 4	b	ED6_metscore_scatter_sample	MetScore2 versus MetScore1 plot sample source.	figure_source	figure16_metscore2_vs_metscore1_plot_sample_source.tsv								-0.96466	-0.719365
Supplementary Fig. 4	b	ED6_metscore_scatter_sample	MetScore2 versus MetScore1 plot sample source.	figure_source	figure16_metscore2_vs_metscore1_plot_sample_source.tsv								1.25689	1.43282
Supplementary Fig. 4	b	ED6_metscore_scatter_sample	MetScore2 versus MetScore1 plot sample source.	figure_source	figure16_metscore2_vs_metscore1_plot_sample_source.tsv								-1.17176	-0.459962
Supplementary Fig. 4	b	ED6_metscore_scatter_sample	MetScore2 versus MetScore1 plot sample source.	figure_source	figure16_metscore2_vs_metscore1_plot_sample_source.tsv								-0.889226	-0.615163
Supplementary Fig. 4	b	ED6_metscore_scatter_sample	MetScore2 versus MetScore1 plot sample source.	figure_source	figure16_metscore2_vs_metscore1_plot_sample_source.tsv								0.0462717	0.098805
Supplementary Fig. 4	b	ED6_metscore_scatter_sample	MetScore2 versus MetScore1 plot sample source.	figure_source	figure16_metscore2_vs_metscore1_plot_sample_source.tsv								-0.0849473	-0.2226
Supplementary Fig. 4	b	ED6_metscore_scatter_sample	MetScore2 versus MetScore1 plot sample source.	figure_source	figure16_metscore2_vs_metscore1_plot_sample_source.tsv								1.00443	0.536703
Supplementary Fig. 4	b	ED6_metscore_scatter_sample	MetScore2 versus MetScore1 plot sample source.	figure_source	figure16_metscore2_vs_metscore1_plot_sample_source.tsv								-0.709019	-1.01551
Supplementary Fig. 4	b	ED6_metscore_scatter_sample	MetScore2 versus MetScore1 plot sample source.	figure_source	figure16_metscore2_vs_metscore1_plot_sample_source.tsv								1.1151	0.666257
Supplementary Fig. 4	b	ED6_metscore_scatter_sample	MetScore2 versus MetScore1 plot sample source.	figure_source	figure16_metscore2_vs_metscore1_plot_sample_source.tsv								-0.623496	-0.740364
Supplementary Fig. 4	b	ED6_metscore_scatter_sample	MetScore2 versus MetScore1 plot sample source.	figure_source	figure16_metscore2_vs_metscore1_plot_sample_source.tsv								0.640781	0.111339
Supplementary Fig. 4	b	ED6_metscore_scatter_sample	MetScore2 versus MetScore1 plot sample source.	figure_source	figure16_metscore2_vs_metscore1_plot_sample_source.tsv								-0.794189	-0.733159
Supplementary Fig. 4	b	ED6_metscore_scatter_sample	MetScore2 versus MetScore1 plot sample source.	figure_source	figure16_metscore2_vs_metscore1_plot_sample_source.tsv								-0.61745	-0.589142
Supplementary Fig. 4	b	ED6_metscore_scatter_sample	MetScore2 versus MetScore1 plot sample source.	figure_source	figure16_metscore2_vs_metscore1_plot_sample_source.tsv								-1.86233	-0.832805
Supplementary Fig. 4	b	ED6_metscore_scatter_sample	MetScore2 versus MetScore1 plot sample source.	figure_source	figure16_metscore2_vs_metscore1_plot_sample_source.tsv								0.993541	-0.179652
Supplementary Fig. 4	b	ED6_metscore_scatter_sample	MetScore2 versus MetScore1 plot sample source.	figure_source	figure16_metscore2_vs_metscore1_plot_sample_source.tsv								-1.71599	-0.828372
Supplementary Fig. 4	b	ED6_metscore_scatter_sample	MetScore2 versus MetScore1 plot sample source.	figure_source	figure16_metscore2_vs_metscore1_plot_sample_source.tsv								0.902966	-0.16553
Supplementary Fig. 4	b	ED6_metscore_scatter_sample	MetScore2 versus MetScore1 plot sample source.	figure_source	figure16_metscore2_vs_metscore1_plot_sample_source.tsv								0.311924	-0.0514556
Supplementary Fig. 4	b	ED6_metscore_scatter_sample	MetScore2 versus MetScore1 plot sample source.	figure_source	figure16_metscore2_vs_metscore1_plot_sample_source.tsv								2.61186	2.85496
Supplementary Fig. 4	b	ED6_metscore_scatter_sample	MetScore2 versus MetScore1 plot sample source.	figure_source	figure16_metscore2_vs_metscore1_plot_sample_source.tsv								0.266438	0.500919
Supplementary Fig. 4	b	ED6_metscore_scatter_sample	MetScore2 versus MetScore1 plot sample source.	figure_source	figure16_metscore2_vs_metscore1_plot_sample_source.tsv								-1.18732	-0.617045
Supplementary Fig. 4	b	ED6_metscore_scatter_sample	MetScore2 versus MetScore1 plot sample source.	figure_source	figure16_metscore2_vs_metscore1_plot_sample_source.tsv								0.169653	-0.0927061
Supplementary Fig. 4	b	ED6_metscore_scatter_sample	MetScore2 versus MetScore1 plot sample source.	figure_source	figure16_metscore2_vs_metscore1_plot_sample_source.tsv								-0.897198	-0.431197
Supplementary Fig. 4	b	ED6_metscore_scatter_sample	MetScore2 versus MetScore1 plot sample source.	figure_source	figure16_metscore2_vs_metscore1_plot_sample_source.tsv								0.725372	0.253138
Supplementary Fig. 4	b	ED6_metscore_scatter_sample	MetScore2 versus MetScore1 plot sample source.	figure_source	figure16_metscore2_vs_metscore1_plot_sample_source.tsv								-0.54986	-0.63769
Supplementary Fig. 4	b	ED6_metscore_scatter_sample	MetScore2 versus MetScore1 plot sample source.	figure_source	figure16_metscore2_vs_metscore1_plot_sample_source.tsv								-1.58798	-0.821197
Supplementary Fig. 4	b	ED6_metscore_scatter_sample	MetScore2 versus MetScore1 plot sample source.	figure_source	figure16_metscore2_vs_metscore1_plot_sample_source.tsv								1.29658	0.412304
Supplementary Fig. 4	b	ED6_metscore_scatter_sample	MetScore2 versus MetScore1 plot sample source.	figure_source	figure16_metscore2_vs_metscore1_plot_sample_source.tsv								-1.10872	-0.794695
Supplementary Fig. 4	b	ED6_metscore_scatter_sample	MetScore2 versus MetScore1 plot sample source.	figure_source	figure16_metscore2_vs_metscore1_plot_sample_source.tsv								-0.158132	-0.54325
Supplementary Fig. 4	b	ED6_metscore_scatter_sample	MetScore2 versus MetScore1 plot sample source.	figure_source	figure16_metscore2_vs_metscore1_plot_sample_source.tsv								0.53918	0.177377
Supplementary Fig. 4	b	ED6_metscore_scatter_sample	MetScore2 versus MetScore1 plot sample source.	figure_source	figure16_metscore2_vs_metscore1_plot_sample_source.tsv								-0.990616	-0.576282
Supplementary Fig. 4	b	ED6_metscore_scatter_sample	MetScore2 versus MetScore1 plot sample source.	figure_source	figure16_metscore2_vs_metscore1_plot_sample_source.tsv								1.28349	1.86834
Supplementary Fig. 4	b	ED6_metscore_scatter_sample	MetScore2 versus MetScore1 plot sample source.	figure_source	figure16_metscore2_vs_metscore1_plot_sample_source.tsv								-1.37005	-0.588287
Supplementary Fig. 4	b	ED6_metscore_scatter_sample	MetScore2 versus MetScore1 plot sample source.	figure_source	figure16_metscore2_vs_metscore1_plot_sample_source.tsv								-0.601869	-0.434573
Supplementary Fig. 4	b	ED6_metscore_scatter_sample	MetScore2 versus MetScore1 plot sample source.	figure_source	figure16_metscore2_vs_metscore1_plot_sample_source.tsv								-0.0127613	-0.586419
Supplementary Fig. 4	b	ED6_metscore_scatter_sample	MetScore2 versus MetScore1 plot sample source.	figure_source	figure16_metscore2_vs_metscore1_plot_sample_source.tsv								-1.07026	-0.40991
Supplementary Fig. 4	b	ED6_metscore_scatter_sample	MetScore2 versus MetScore1 plot sample source.	figure_source	figure16_metscore2_vs_metscore1_plot_sample_source.tsv								0.342335	-0.31541
Supplementary Fig. 4	b	ED6_metscore_scatter_sample	MetScore2 versus MetScore1 plot sample source.	figure_source	figure16_metscore2_vs_metscore1_plot_sample_source.tsv								-0.380328	-0.0859765
Supplementary Fig. 4	b	ED6_metscore_scatter_sample	MetScore2 versus MetScore1 plot sample source.	figure_source	figure16_metscore2_vs_metscore1_plot_sample_source.tsv								0.134437	0.0586959
Supplementary Fig. 4	b	ED6_metscore_scatter_sample	MetScore2 versus MetScore1 plot sample source.	figure_source	figure16_metscore2_vs_metscore1_plot_sample_source.tsv								2.2964	2.23224
Supplementary Fig. 4	b	ED6_metscore_scatter_sample	MetScore2 versus MetScore1 plot sample source.	figure_source	figure16_metscore2_vs_metscore1_plot_sample_source.tsv								-0.0985915	0.156994
Supplementary Fig. 4	b	ED6_metscore_scatter_sample	MetScore2 versus MetScore1 plot sample source.	figure_source	figure16_metscore2_vs_metscore1_plot_sample_source.tsv								2.81886	2.47858
Supplementary Fig. 4	b	ED6_metscore_scatter_sample	MetScore2 versus MetScore1 plot sample source.	figure_source	figure16_metscore2_vs_metscore1_plot_sample_source.tsv								-0.273716	-0.470347
Supplementary Fig. 4	b	ED6_metscore_scatter_sample	MetScore2 versus MetScore1 plot sample source.	figure_source	figure16_metscore2_vs_metscore1_plot_sample_source.tsv								-0.72565	-0.511444
Supplementary Fig. 4	b	ED6_metscore_scatter_sample	MetScore2 versus MetScore1 plot sample source.	figure_source	figure16_metscore2_vs_metscore1_plot_sample_source.tsv								-1.2558	-0.873311
Supplementary Fig. 4	b	ED6_metscore_scatter_sample	MetScore2 versus MetScore1 plot sample source.	figure_source	figure16_metscore2_vs_metscore1_plot_sample_source.tsv								1.15741	-0.141983
Supplementary Fig. 4	b	ED6_metscore_scatter_sample	MetScore2 versus MetScore1 plot sample source.	figure_source	figure16_metscore2_vs_metscore1_plot_sample_source.tsv								-0.480986	-0.376536
Supplementary Fig. 4	b	ED6_metscore_scatter_sample	MetScore2 versus MetScore1 plot sample source.	figure_source	figure16_metscore2_vs_metscore1_plot_sample_source.tsv								1.74131	1.55927
Supplementary Fig. 4	b	ED6_metscore_scatter_sample	MetScore2 versus MetScore1 plot sample source.	figure_source	figure16_metscore2_vs_metscore1_plot_sample_source.tsv								1.62558	0.407507
Supplementary Fig. 4	b	ED6_metscore_scatter_sample	MetScore2 versus MetScore1 plot sample source.	figure_source	figure16_metscore2_vs_metscore1_plot_sample_source.tsv								-0.491442	-0.302226
Supplementary Fig. 4	b	ED6_metscore_scatter_sample	MetScore2 versus MetScore1 plot sample source.	figure_source	figure16_metscore2_vs_metscore1_plot_sample_source.tsv								-0.353972	-0.439079
Supplementary Fig. 4	b	ED6_metscore_scatter_sample	MetScore2 versus MetScore1 plot sample source.	figure_source	figure16_metscore2_vs_metscore1_plot_sample_source.tsv								-0.0931618	-0.488849
Supplementary Fig. 4	b	ED6_metscore_scatter_sample	MetScore2 versus MetScore1 plot sample source.	figure_source	figure16_metscore2_vs_metscore1_plot_sample_source.tsv								0.318187	0.778803
Supplementary Fig. 4	b	ED6_metscore_scatter_sample	MetScore2 versus MetScore1 plot sample source.	figure_source	figure16_metscore2_vs_metscore1_plot_sample_source.tsv								0.260028	-0.0419981
Supplementary Fig. 4	b	ED6_metscore_scatter_sample	MetScore2 versus MetScore1 plot sample source.	figure_source	figure16_metscore2_vs_metscore1_plot_sample_source.tsv								0.939886	1.17996
Supplementary Fig. 4	b	ED6_metscore_scatter_sample	MetScore2 versus MetScore1 plot sample source.	figure_source	figure16_metscore2_vs_metscore1_plot_sample_source.tsv								-0.843708	-0.836331
Supplementary Fig. 4	b	ED6_metscore_scatter_sample	MetScore2 versus MetScore1 plot sample source.	figure_source	figure16_metscore2_vs_metscore1_plot_sample_source.tsv								0.0628205	-0.0971016
Supplementary Fig. 4	b	ED6_metscore_scatter_sample	MetScore2 versus MetScore1 plot sample source.	figure_source	figure16_metscore2_vs_metscore1_plot_sample_source.tsv								1.33026	0.364816
Supplementary Fig. 4	b	ED6_metscore_scatter_sample	MetScore2 versus MetScore1 plot sample source.	figure_source	figure16_metscore2_vs_metscore1_plot_sample_source.tsv								0.10597	-0.0199775
Supplementary Fig. 4	b	ED6_metscore_scatter_sample	MetScore2 versus MetScore1 plot sample source.	figure_source	figure16_metscore2_vs_metscore1_plot_sample_source.tsv								-1.38718	-0.610993
Supplementary Fig. 4	b	ED6_metscore_scatter_sample	MetScore2 versus MetScore1 plot sample source.	figure_source	figure16_metscore2_vs_metscore1_plot_sample_source.tsv								0.136655	0.890671
Supplementary Fig. 4	b	ED6_metscore_scatter_sample	MetScore2 versus MetScore1 plot sample source.	figure_source	figure16_metscore2_vs_metscore1_plot_sample_source.tsv								-0.834168	-0.600808
Supplementary Fig. 4	b	ED6_metscore_scatter_sample	MetScore2 versus MetScore1 plot sample source.	figure_source	figure16_metscore2_vs_metscore1_plot_sample_source.tsv								0.365117	-0.365837
Supplementary Fig. 4	b	ED6_metscore_scatter_sample	MetScore2 versus MetScore1 plot sample source.	figure_source	figure16_metscore2_vs_metscore1_plot_sample_source.tsv								2.04405	2.1827
Supplementary Fig. 4	b	ED6_metscore_scatter_sample	MetScore2 versus MetScore1 plot sample source.	figure_source	figure16_metscore2_vs_metscore1_plot_sample_source.tsv								-1.02118	-0.472256
Supplementary Fig. 4	b	ED6_metscore_scatter_sample	MetScore2 versus MetScore1 plot sample source.	figure_source	figure16_metscore2_vs_metscore1_plot_sample_source.tsv								-0.11655	-0.288551
Supplementary Fig. 4	b	ED6_metscore_scatter_sample	MetScore2 versus MetScore1 plot sample source.	figure_source	figure16_metscore2_vs_metscore1_plot_sample_source.tsv								2.69908	2.96344
Supplementary Fig. 4	b	ED6_metscore_scatter_sample	MetScore2 versus MetScore1 plot sample source.	figure_source	figure16_metscore2_vs_metscore1_plot_sample_source.tsv								-0.294828	-0.49499
Supplementary Fig. 4	b	ED6_metscore_scatter_sample	MetScore2 versus MetScore1 plot sample source.	figure_source	figure16_metscore2_vs_metscore1_plot_sample_source.tsv								-0.206846	-0.420772
Supplementary Fig. 4	b	ED6_metscore_scatter_sample	MetScore2 versus MetScore1 plot sample source.	figure_source	figure16_metscore2_vs_metscore1_plot_sample_source.tsv								0.361683	0.404339
Supplementary Fig. 4	b	ED6_metscore_scatter_sample	MetScore2 versus MetScore1 plot sample source.	figure_source	figure16_metscore2_vs_metscore1_plot_sample_source.tsv								0.66593	0.183179
Supplementary Fig. 4	b	ED6_metscore_scatter_sample	MetScore2 versus MetScore1 plot sample source.	figure_source	figure16_metscore2_vs_metscore1_plot_sample_source.tsv								-0.596894	-0.693845
Supplementary Fig. 4	b	ED6_metscore_scatter_sample	MetScore2 versus MetScore1 plot sample source.	figure_source	figure16_metscore2_vs_metscore1_plot_sample_source.tsv								-0.106877	0.0342204
Supplementary Fig. 4	b	ED6_metscore_scatter_sample	MetScore2 versus MetScore1 plot sample source.	figure_source	figure16_metscore2_vs_metscore1_plot_sample_source.tsv								-0.771215	-0.48631
Supplementary Fig. 4	b	ED6_metscore_scatter_sample	MetScore2 versus MetScore1 plot sample source.	figure_source	figure16_metscore2_vs_metscore1_plot_sample_source.tsv								0.869438	0.986036
Supplementary Fig. 4	b	ED6_metscore_scatter_sample	MetScore2 versus MetScore1 plot sample source.	figure_source	figure16_metscore2_vs_metscore1_plot_sample_source.tsv								0.226387	-0.558442
Supplementary Fig. 4	b	ED6_metscore_scatter_sample	MetScore2 versus MetScore1 plot sample source.	figure_source	figure16_metscore2_vs_metscore1_plot_sample_source.tsv								1.97931	1.57161
Supplementary Fig. 4	b	ED6_metscore_scatter_sample	MetScore2 versus MetScore1 plot sample source.	figure_source	figure16_metscore2_vs_metscore1_plot_sample_source.tsv								1.25795	0.210933
Supplementary Fig. 4	b	ED6_metscore_scatter_sample	MetScore2 versus MetScore1 plot sample source.	figure_source	figure16_metscore2_vs_metscore1_plot_sample_source.tsv								-0.177434	-0.380718
Supplementary Fig. 4	b	ED6_metscore_scatter_sample	MetScore2 versus MetScore1 plot sample source.	figure_source	figure16_metscore2_vs_metscore1_plot_sample_source.tsv								-0.0682904	-0.0474583
Supplementary Fig. 4	b	ED6_metscore_scatter_sample	MetScore2 versus MetScore1 plot sample source.	figure_source	figure16_metscore2_vs_metscore1_plot_sample_source.tsv								0.987046	0.821389
Supplementary Fig. 4	b	ED6_metscore_scatter_sample	MetScore2 versus MetScore1 plot sample source.	figure_source	figure16_metscore2_vs_metscore1_plot_sample_source.tsv								1.08846	1.89797
Supplementary Fig. 4	b	ED6_metscore_scatter_sample	MetScore2 versus MetScore1 plot sample source.	figure_source	figure16_metscore2_vs_metscore1_plot_sample_source.tsv								2.43758	3.95332
Supplementary Fig. 4	b	ED6_metscore_scatter_sample	MetScore2 versus MetScore1 plot sample source.	figure_source	figure16_metscore2_vs_metscore1_plot_sample_source.tsv								0.434295	0.508341
Supplementary Fig. 4	b	ED6_metscore_scatter_sample	MetScore2 versus MetScore1 plot sample source.	figure_source	figure16_metscore2_vs_metscore1_plot_sample_source.tsv								-0.0865765	-0.0739335
Supplementary Fig. 4	b	ED6_metscore_scatter_sample	MetScore2 versus MetScore1 plot sample source.	figure_source	figure16_metscore2_vs_metscore1_plot_sample_source.tsv								-0.912112	-0.542322
Supplementary Fig. 4	b	ED6_metscore_scatter_sample	MetScore2 versus MetScore1 plot sample source.	figure_source	figure16_metscore2_vs_metscore1_plot_sample_source.tsv								-1.39845	-0.636932
Supplementary Fig. 4	b	ED6_metscore_scatter_sample	MetScore2 versus MetScore1 plot sample source.	figure_source	figure16_metscore2_vs_metscore1_plot_sample_source.tsv								-0.306603	-0.519957
Supplementary Fig. 4	b	ED6_metscore_scatter_sample	MetScore2 versus MetScore1 plot sample source.	figure_source	figure16_metscore2_vs_metscore1_plot_sample_source.tsv								0.89275	-0.309417
Supplementary Fig. 4	b	ED6_metscore_scatter_sample	MetScore2 versus MetScore1 plot sample source.	figure_source	figure16_metscore2_vs_metscore1_plot_sample_source.tsv								-0.0433447	0.116099
Supplementary Fig. 4	b	ED6_metscore_scatter_sample	MetScore2 versus MetScore1 plot sample source.	figure_source	figure16_metscore2_vs_metscore1_plot_sample_source.tsv								0.462983	0.814845
Supplementary Fig. 4	b	ED6_metscore_scatter_sample	MetScore2 versus MetScore1 plot sample source.	figure_source	figure16_metscore2_vs_metscore1_plot_sample_source.tsv								-0.240141	-0.825179
Supplementary Fig. 4	b	ED6_metscore_scatter_sample	MetScore2 versus MetScore1 plot sample source.	figure_source	figure16_metscore2_vs_metscore1_plot_sample_source.tsv								-0.728626	-0.782699
Supplementary Fig. 4	b	ED6_metscore_scatter_sample	MetScore2 versus MetScore1 plot sample source.	figure_source	figure16_metscore2_vs_metscore1_plot_sample_source.tsv								0.333961	-0.215776
Supplementary Fig. 4	b	ED6_metscore_scatter_sample	MetScore2 versus MetScore1 plot sample source.	figure_source	figure16_metscore2_vs_metscore1_plot_sample_source.tsv								2.06027	2.11546
Supplementary Fig. 4	b	ED6_metscore_scatter_sample	MetScore2 versus MetScore1 plot sample source.	figure_source	figure16_metscore2_vs_metscore1_plot_sample_source.tsv								-0.155092	0.186946
Supplementary Fig. 4	b	ED6_metscore_scatter_sample	MetScore2 versus MetScore1 plot sample source.	figure_source	figure16_metscore2_vs_metscore1_plot_sample_source.tsv								-0.821412	-0.428836
Supplementary Fig. 4	b	ED6_metscore_scatter_sample	MetScore2 versus MetScore1 plot sample source.	figure_source	figure16_metscore2_vs_metscore1_plot_sample_source.tsv								-0.762733	-0.709392
Supplementary Fig. 4	b	ED6_metscore_scatter_sample	MetScore2 versus MetScore1 plot sample source.	figure_source	figure16_metscore2_vs_metscore1_plot_sample_source.tsv								-0.358078	-0.589217
Supplementary Fig. 4	b	ED6_metscore_scatter_sample	MetScore2 versus MetScore1 plot sample source.	figure_source	figure16_metscore2_vs_metscore1_plot_sample_source.tsv								-0.468284	-0.217649
Supplementary Fig. 4	b	ED6_metscore_scatter_sample	MetScore2 versus MetScore1 plot sample source.	figure_source	figure16_metscore2_vs_metscore1_plot_sample_source.tsv								0.233607	-0.196018
Supplementary Fig. 4	b	ED6_metscore_scatter_sample	MetScore2 versus MetScore1 plot sample source.	figure_source	figure16_metscore2_vs_metscore1_plot_sample_source.tsv								-0.891393	-0.424994
Supplementary Fig. 4	b	ED6_metscore_scatter_sample	MetScore2 versus MetScore1 plot sample source.	figure_source	figure16_metscore2_vs_metscore1_plot_sample_source.tsv								-0.801861	-0.533233
Supplementary Fig. 4	b	ED6_metscore_scatter_sample	MetScore2 versus MetScore1 plot sample source.	figure_source	figure16_metscore2_vs_metscore1_plot_sample_source.tsv								1.18839	0.232195
Supplementary Fig. 4	b	ED6_metscore_scatter_sample	MetScore2 versus MetScore1 plot sample source.	figure_source	figure16_metscore2_vs_metscore1_plot_sample_source.tsv								-0.943741	-0.453537
Supplementary Fig. 4	b	ED6_metscore_scatter_sample	MetScore2 versus MetScore1 plot sample source.	figure_source	figure16_metscore2_vs_metscore1_plot_sample_source.tsv								0.956185	1.20278
Supplementary Fig. 4	b	ED6_metscore_scatter_sample	MetScore2 versus MetScore1 plot sample source.	figure_source	figure16_metscore2_vs_metscore1_plot_sample_source.tsv								-0.894391	-0.847777
Supplementary Fig. 4	b	ED6_metscore_scatter_sample	MetScore2 versus MetScore1 plot sample source.	figure_source	figure16_metscore2_vs_metscore1_plot_sample_source.tsv								1.40991	1.34438
Supplementary Fig. 4	b	ED6_metscore_scatter_sample	MetScore2 versus MetScore1 plot sample source.	figure_source	figure16_metscore2_vs_metscore1_plot_sample_source.tsv								-0.649825	-0.616229
Supplementary Fig. 4	b	ED6_metscore_scatter_sample	MetScore2 versus MetScore1 plot sample source.	figure_source	figure16_metscore2_vs_metscore1_plot_sample_source.tsv								-0.657102	-0.567561
Supplementary Fig. 4	b	ED6_metscore_scatter_sample	MetScore2 versus MetScore1 plot sample source.	figure_source	figure16_metscore2_vs_metscore1_plot_sample_source.tsv								-0.974323	-0.684227
Supplementary Fig. 4	b	ED6_metscore_scatter_sample	MetScore2 versus MetScore1 plot sample source.	figure_source	figure16_metscore2_vs_metscore1_plot_sample_source.tsv								-0.567553	-0.682391
Supplementary Fig. 4	b	ED6_metscore_scatter_sample	MetScore2 versus MetScore1 plot sample source.	figure_source	figure16_metscore2_vs_metscore1_plot_sample_source.tsv								0.90159	0.463142
Supplementary Fig. 4	b	ED6_metscore_scatter_sample	MetScore2 versus MetScore1 plot sample source.	figure_source	figure16_metscore2_vs_metscore1_plot_sample_source.tsv								5.10922	8.76639
Supplementary Fig. 4	b	ED6_metscore_scatter_sample	MetScore2 versus MetScore1 plot sample source.	figure_source	figure16_metscore2_vs_metscore1_plot_sample_source.tsv								-0.497486	0.0383603
Supplementary Fig. 4	b	ED6_metscore_scatter_sample	MetScore2 versus MetScore1 plot sample source.	figure_source	figure16_metscore2_vs_metscore1_plot_sample_source.tsv								0.660123	1.4004
Supplementary Fig. 4	b	ED6_metscore_scatter_sample	MetScore2 versus MetScore1 plot sample source.	figure_source	figure16_metscore2_vs_metscore1_plot_sample_source.tsv								-0.472648	-0.17937
Supplementary Fig. 4	b	ED6_metscore_scatter_sample	MetScore2 versus MetScore1 plot sample source.	figure_source	figure16_metscore2_vs_metscore1_plot_sample_source.tsv								1.95204	0.575884
Supplementary Fig. 4	b	ED6_metscore_scatter_sample	MetScore2 versus MetScore1 plot sample source.	figure_source	figure16_metscore2_vs_metscore1_plot_sample_source.tsv								0.0431027	-0.137795
Supplementary Fig. 4	b	ED6_metscore_scatter_sample	MetScore2 versus MetScore1 plot sample source.	figure_source	figure16_metscore2_vs_metscore1_plot_sample_source.tsv								-0.0597868	-0.0179854
Supplementary Fig. 4	b	ED6_metscore_scatter_sample	MetScore2 versus MetScore1 plot sample source.	figure_source	figure16_metscore2_vs_metscore1_plot_sample_source.tsv								-0.559314	-0.498779
Supplementary Fig. 4	b	ED6_metscore_scatter_sample	MetScore2 versus MetScore1 plot sample source.	figure_source	figure16_metscore2_vs_metscore1_plot_sample_source.tsv								0.669307	0.726999
Supplementary Fig. 4	b	ED6_metscore_scatter_sample	MetScore2 versus MetScore1 plot sample source.	figure_source	figure16_metscore2_vs_metscore1_plot_sample_source.tsv								-0.294201	-0.298332
Supplementary Fig. 4	b	ED6_metscore_scatter_sample	MetScore2 versus MetScore1 plot sample source.	figure_source	figure16_metscore2_vs_metscore1_plot_sample_source.tsv								-1.2752	-0.74387
Supplementary Fig. 4	b	ED6_metscore_scatter_sample	MetScore2 versus MetScore1 plot sample source.	figure_source	figure16_metscore2_vs_metscore1_plot_sample_source.tsv								-0.660652	-0.73224
Supplementary Fig. 4	b	ED6_metscore_scatter_sample	MetScore2 versus MetScore1 plot sample source.	figure_source	figure16_metscore2_vs_metscore1_plot_sample_source.tsv								0.703058	0.234363
Supplementary Fig. 4	b	ED6_metscore_scatter_sample	MetScore2 versus MetScore1 plot sample source.	figure_source	figure16_metscore2_vs_metscore1_plot_sample_source.tsv								0.0273659	-0.681884
Supplementary Fig. 4	b	ED6_metscore_scatter_sample	MetScore2 versus MetScore1 plot sample source.	figure_source	figure16_metscore2_vs_metscore1_plot_sample_source.tsv								-0.427794	-0.382904
Supplementary Fig. 4	b	ED6_metscore_scatter_sample	MetScore2 versus MetScore1 plot sample source.	figure_source	figure16_metscore2_vs_metscore1_plot_sample_source.tsv								0.618808	-0.0550972
Supplementary Fig. 4	b	ED6_metscore_scatter_sample	MetScore2 versus MetScore1 plot sample source.	figure_source	figure16_metscore2_vs_metscore1_plot_sample_source.tsv								0.594991	0.00980031
Supplementary Fig. 4	b	ED6_metscore_scatter_sample	MetScore2 versus MetScore1 plot sample source.	figure_source	figure16_metscore2_vs_metscore1_plot_sample_source.tsv								2.87416	3.64362
Supplementary Fig. 4	b	ED6_metscore_scatter_sample	MetScore2 versus MetScore1 plot sample source.	figure_source	figure16_metscore2_vs_metscore1_plot_sample_source.tsv								2.60128	3.05145
Supplementary Fig. 4	b	ED6_metscore_scatter_sample	MetScore2 versus MetScore1 plot sample source.	figure_source	figure16_metscore2_vs_metscore1_plot_sample_source.tsv								0.594306	-0.437601
Supplementary Fig. 4	b	ED6_metscore_scatter_sample	MetScore2 versus MetScore1 plot sample source.	figure_source	figure16_metscore2_vs_metscore1_plot_sample_source.tsv								-0.990156	-0.224658
Supplementary Fig. 4	b	ED6_metscore_scatter_sample	MetScore2 versus MetScore1 plot sample source.	figure_source	figure16_metscore2_vs_metscore1_plot_sample_source.tsv								-0.494584	-0.602422
Supplementary Fig. 4	b	ED6_metscore_scatter_sample	MetScore2 versus MetScore1 plot sample source.	figure_source	figure16_metscore2_vs_metscore1_plot_sample_source.tsv								0.630412	0.225126
Supplementary Fig. 4	b	ED6_metscore_scatter_sample	MetScore2 versus MetScore1 plot sample source.	figure_source	figure16_metscore2_vs_metscore1_plot_sample_source.tsv								-0.0512958	-0.53021
Supplementary Fig. 4	b	ED6_metscore_scatter_sample	MetScore2 versus MetScore1 plot sample source.	figure_source	figure16_metscore2_vs_metscore1_plot_sample_source.tsv								4.20612	7.34024
Supplementary Fig. 4	b	ED6_metscore_scatter_sample	MetScore2 versus MetScore1 plot sample source.	figure_source	figure16_metscore2_vs_metscore1_plot_sample_source.tsv								0.00840244	-0.305787
Supplementary Fig. 4	b	ED6_metscore_scatter_sample	MetScore2 versus MetScore1 plot sample source.	figure_source	figure16_metscore2_vs_metscore1_plot_sample_source.tsv								0.237904	-0.255172
Supplementary Fig. 4	b	ED6_metscore_scatter_sample	MetScore2 versus MetScore1 plot sample source.	figure_source	figure16_metscore2_vs_metscore1_plot_sample_source.tsv								0.149609	0.428901
Supplementary Fig. 4	b	ED6_metscore_scatter_sample	MetScore2 versus MetScore1 plot sample source.	figure_source	figure16_metscore2_vs_metscore1_plot_sample_source.tsv								0.303425	-0.0179933
Supplementary Fig. 4	b	ED6_metscore_scatter_sample	MetScore2 versus MetScore1 plot sample source.	figure_source	figure16_metscore2_vs_metscore1_plot_sample_source.tsv								-0.957325	-0.473581
Supplementary Fig. 4	b	ED6_metscore_scatter_sample	MetScore2 versus MetScore1 plot sample source.	figure_source	figure16_metscore2_vs_metscore1_plot_sample_source.tsv								1.29184	0.747514
Supplementary Fig. 4	b	ED6_metscore_scatter_sample	MetScore2 versus MetScore1 plot sample source.	figure_source	figure16_metscore2_vs_metscore1_plot_sample_source.tsv								-0.567316	-0.394858
Supplementary Fig. 4	b	ED6_metscore_scatter_sample	MetScore2 versus MetScore1 plot sample source.	figure_source	figure16_metscore2_vs_metscore1_plot_sample_source.tsv								1.31985	1.00221
Supplementary Fig. 4	b	ED6_metscore_scatter_sample	MetScore2 versus MetScore1 plot sample source.	figure_source	figure16_metscore2_vs_metscore1_plot_sample_source.tsv								0.34091	0.11096
Supplementary Fig. 4	b	ED6_metscore_scatter_sample	MetScore2 versus MetScore1 plot sample source.	figure_source	figure16_metscore2_vs_metscore1_plot_sample_source.tsv								-1.2155	-0.553676
Supplementary Fig. 4	b	ED6_metscore_scatter_sample	MetScore2 versus MetScore1 plot sample source.	figure_source	figure16_metscore2_vs_metscore1_plot_sample_source.tsv								-0.90664	-0.657526
Supplementary Fig. 4	b	ED6_metscore_scatter_sample	MetScore2 versus MetScore1 plot sample source.	figure_source	figure16_metscore2_vs_metscore1_plot_sample_source.tsv								0.323952	-0.3753
Supplementary Fig. 4	b	ED6_metscore_scatter_sample	MetScore2 versus MetScore1 plot sample source.	figure_source	figure16_metscore2_vs_metscore1_plot_sample_source.tsv								-0.73548	-0.580668
Supplementary Fig. 4	b	ED6_metscore_scatter_sample	MetScore2 versus MetScore1 plot sample source.	figure_source	figure16_metscore2_vs_metscore1_plot_sample_source.tsv								-0.532375	-0.494307
Supplementary Fig. 4	b	ED6_metscore_scatter_sample	MetScore2 versus MetScore1 plot sample source.	figure_source	figure16_metscore2_vs_metscore1_plot_sample_source.tsv								0.293118	-0.184857
Supplementary Fig. 4	b	ED6_metscore_scatter_sample	MetScore2 versus MetScore1 plot sample source.	figure_source	figure16_metscore2_vs_metscore1_plot_sample_source.tsv								-0.0980964	-0.332537
Supplementary Fig. 4	b	ED6_metscore_scatter_sample	MetScore2 versus MetScore1 plot sample source.	figure_source	figure16_metscore2_vs_metscore1_plot_sample_source.tsv								-0.590872	-0.836616
Supplementary Fig. 4	b	ED6_metscore_scatter_sample	MetScore2 versus MetScore1 plot sample source.	figure_source	figure16_metscore2_vs_metscore1_plot_sample_source.tsv								-0.384746	-0.373326
Supplementary Fig. 4	b	ED6_metscore_scatter_sample	MetScore2 versus MetScore1 plot sample source.	figure_source	figure16_metscore2_vs_metscore1_plot_sample_source.tsv								1.15734	1.63477
Supplementary Fig. 4	b	ED6_metscore_scatter_sample	MetScore2 versus MetScore1 plot sample source.	figure_source	figure16_metscore2_vs_metscore1_plot_sample_source.tsv								0.296653	-0.298066
Supplementary Fig. 4	b	ED6_metscore_scatter_sample	MetScore2 versus MetScore1 plot sample source.	figure_source	figure16_metscore2_vs_metscore1_plot_sample_source.tsv								-0.530081	-0.552533
Supplementary Fig. 4	b	ED6_metscore_scatter_sample	MetScore2 versus MetScore1 plot sample source.	figure_source	figure16_metscore2_vs_metscore1_plot_sample_source.tsv								0.516767	0.0945761
Supplementary Fig. 4	b	ED6_metscore_scatter_sample	MetScore2 versus MetScore1 plot sample source.	figure_source	figure16_metscore2_vs_metscore1_plot_sample_source.tsv								-1.16588	-0.876833
Supplementary Fig. 4	b	ED6_metscore_scatter_sample	MetScore2 versus MetScore1 plot sample source.	figure_source	figure16_metscore2_vs_metscore1_plot_sample_source.tsv								0.360036	0.0750979
Supplementary Fig. 4	b	ED6_metscore_scatter_sample	MetScore2 versus MetScore1 plot sample source.	figure_source	figure16_metscore2_vs_metscore1_plot_sample_source.tsv								-0.565027	-0.580773
Supplementary Fig. 4	b	ED6_metscore_scatter_sample	MetScore2 versus MetScore1 plot sample source.	figure_source	figure16_metscore2_vs_metscore1_plot_sample_source.tsv								-0.647423	-0.515356
Supplementary Fig. 4	b	ED6_metscore_scatter_sample	MetScore2 versus MetScore1 plot sample source.	figure_source	figure16_metscore2_vs_metscore1_plot_sample_source.tsv								-1.00801	-0.603195
Supplementary Fig. 4	b	ED6_metscore_scatter_sample	MetScore2 versus MetScore1 plot sample source.	figure_source	figure16_metscore2_vs_metscore1_plot_sample_source.tsv								-0.125329	-0.620783
Supplementary Fig. 4	b	ED6_metscore_scatter_sample	MetScore2 versus MetScore1 plot sample source.	figure_source	figure16_metscore2_vs_metscore1_plot_sample_source.tsv								0.184905	0.746382
Supplementary Fig. 4	b	ED6_metscore_scatter_sample	MetScore2 versus MetScore1 plot sample source.	figure_source	figure16_metscore2_vs_metscore1_plot_sample_source.tsv								1.67483	2.71152
Supplementary Fig. 4	b	ED6_metscore_scatter_sample	MetScore2 versus MetScore1 plot sample source.	figure_source	figure16_metscore2_vs_metscore1_plot_sample_source.tsv								1.814	1.46487
Supplementary Fig. 4	b	ED6_metscore_scatter_sample	MetScore2 versus MetScore1 plot sample source.	figure_source	figure16_metscore2_vs_metscore1_plot_sample_source.tsv								1.44549	0.58888
Supplementary Fig. 4	b	ED6_metscore_scatter_sample	MetScore2 versus MetScore1 plot sample source.	figure_source	figure16_metscore2_vs_metscore1_plot_sample_source.tsv								-1.4645	-0.905847
Supplementary Fig. 4	b	ED6_metscore_scatter_sample	MetScore2 versus MetScore1 plot sample source.	figure_source	figure16_metscore2_vs_metscore1_plot_sample_source.tsv								-1.26887	-0.655214
Supplementary Fig. 4	b	ED6_metscore_scatter_sample	MetScore2 versus MetScore1 plot sample source.	figure_source	figure16_metscore2_vs_metscore1_plot_sample_source.tsv								-1.64398	-0.592147
Supplementary Fig. 4	b	ED6_metscore_scatter_sample	MetScore2 versus MetScore1 plot sample source.	figure_source	figure16_metscore2_vs_metscore1_plot_sample_source.tsv								-0.60791	-0.572046
Supplementary Fig. 4	b	ED6_metscore_scatter_sample	MetScore2 versus MetScore1 plot sample source.	figure_source	figure16_metscore2_vs_metscore1_plot_sample_source.tsv								-0.0560092	-0.233737
Supplementary Fig. 4	b	ED6_metscore_scatter_sample	MetScore2 versus MetScore1 plot sample source.	figure_source	figure16_metscore2_vs_metscore1_plot_sample_source.tsv								-0.293672	-0.560866
Supplementary Fig. 4	b	ED6_metscore_scatter_sample	MetScore2 versus MetScore1 plot sample source.	figure_source	figure16_metscore2_vs_metscore1_plot_sample_source.tsv								-0.999723	-0.748684
Supplementary Fig. 4	b	ED6_metscore_scatter_sample	MetScore2 versus MetScore1 plot sample source.	figure_source	figure16_metscore2_vs_metscore1_plot_sample_source.tsv								0.0677717	-0.378368
Supplementary Fig. 4	b	ED6_metscore_scatter_sample	MetScore2 versus MetScore1 plot sample source.	figure_source	figure16_metscore2_vs_metscore1_plot_sample_source.tsv								-0.784683	-0.423114
Supplementary Fig. 4	b	ED6_metscore_scatter_sample	MetScore2 versus MetScore1 plot sample source.	figure_source	figure16_metscore2_vs_metscore1_plot_sample_source.tsv								-0.870337	-0.207957
Supplementary Fig. 4	b	ED6_metscore_scatter_sample	MetScore2 versus MetScore1 plot sample source.	figure_source	figure16_metscore2_vs_metscore1_plot_sample_source.tsv								-0.721791	-0.564298
Supplementary Fig. 4	b	ED6_metscore_scatter_sample	MetScore2 versus MetScore1 plot sample source.	figure_source	figure16_metscore2_vs_metscore1_plot_sample_source.tsv								-0.406521	-0.535082
Supplementary Fig. 4	b	ED6_metscore_scatter_sample	MetScore2 versus MetScore1 plot sample source.	figure_source	figure16_metscore2_vs_metscore1_plot_sample_source.tsv								0.768325	0.269557
Supplementary Fig. 4	b	ED6_metscore_scatter_sample	MetScore2 versus MetScore1 plot sample source.	figure_source	figure16_metscore2_vs_metscore1_plot_sample_source.tsv								-0.575563	-0.781748
Supplementary Fig. 4	b	ED6_metscore_scatter_sample	MetScore2 versus MetScore1 plot sample source.	figure_source	figure16_metscore2_vs_metscore1_plot_sample_source.tsv								0.0750963	-0.39233
Supplementary Fig. 4	b	ED6_metscore_scatter_sample	MetScore2 versus MetScore1 plot sample source.	figure_source	figure16_metscore2_vs_metscore1_plot_sample_source.tsv								-0.301154	-0.0438042
Supplementary Fig. 4	b	ED6_metscore_scatter_sample	MetScore2 versus MetScore1 plot sample source.	figure_source	figure16_metscore2_vs_metscore1_plot_sample_source.tsv								-0.432885	-0.396506
Supplementary Fig. 4	b	ED6_metscore_scatter_sample	MetScore2 versus MetScore1 plot sample source.	figure_source	figure16_metscore2_vs_metscore1_plot_sample_source.tsv								-0.246365	-0.782433
Supplementary Fig. 4	b	ED6_metscore_scatter_sample	MetScore2 versus MetScore1 plot sample source.	figure_source	figure16_metscore2_vs_metscore1_plot_sample_source.tsv								-0.774902	-0.535269
Supplementary Fig. 4	b	ED6_metscore_scatter_sample	MetScore2 versus MetScore1 plot sample source.	figure_source	figure16_metscore2_vs_metscore1_plot_sample_source.tsv								-0.66661	-0.788812
Supplementary Fig. 4	b	ED6_metscore_scatter_sample	MetScore2 versus MetScore1 plot sample source.	figure_source	figure16_metscore2_vs_metscore1_plot_sample_source.tsv								0.212797	-0.618791
Supplementary Fig. 4	b	ED6_metscore_scatter_sample	MetScore2 versus MetScore1 plot sample source.	figure_source	figure16_metscore2_vs_metscore1_plot_sample_source.tsv								-1.32381	-0.568458
Supplementary Fig. 4	b	ED6_metscore_scatter_sample	MetScore2 versus MetScore1 plot sample source.	figure_source	figure16_metscore2_vs_metscore1_plot_sample_source.tsv								1.14918	0.172911
Supplementary Fig. 4	b	ED6_metscore_scatter_sample	MetScore2 versus MetScore1 plot sample source.	figure_source	figure16_metscore2_vs_metscore1_plot_sample_source.tsv								0.383299	-0.155989
Supplementary Fig. 4	b	ED6_metscore_scatter_sample	MetScore2 versus MetScore1 plot sample source.	figure_source	figure16_metscore2_vs_metscore1_plot_sample_source.tsv								-0.65221	-0.362715
Supplementary Fig. 4	b	ED6_metscore_scatter_sample	MetScore2 versus MetScore1 plot sample source.	figure_source	figure16_metscore2_vs_metscore1_plot_sample_source.tsv								-0.156751	0.0106976
Supplementary Fig. 4	b	ED6_metscore_scatter_sample	MetScore2 versus MetScore1 plot sample source.	figure_source	figure16_metscore2_vs_metscore1_plot_sample_source.tsv								-1.88102	-0.877242
Supplementary Fig. 4	b	ED6_metscore_scatter_sample	MetScore2 versus MetScore1 plot sample source.	figure_source	figure16_metscore2_vs_metscore1_plot_sample_source.tsv								-0.141281	0.0934872
Supplementary Fig. 4	b	ED6_metscore_scatter_sample	MetScore2 versus MetScore1 plot sample source.	figure_source	figure16_metscore2_vs_metscore1_plot_sample_source.tsv								0.86578	0.890852
Supplementary Fig. 4	b	ED6_metscore_scatter_sample	MetScore2 versus MetScore1 plot sample source.	figure_source	figure16_metscore2_vs_metscore1_plot_sample_source.tsv								-1.30141	-0.851365
Supplementary Fig. 4	b	ED6_metscore_scatter_sample	MetScore2 versus MetScore1 plot sample source.	figure_source	figure16_metscore2_vs_metscore1_plot_sample_source.tsv								-0.323422	-0.372769
Supplementary Fig. 4	b	ED6_metscore_scatter_sample	MetScore2 versus MetScore1 plot sample source.	figure_source	figure16_metscore2_vs_metscore1_plot_sample_source.tsv								0.633917	0.88851
Supplementary Fig. 4	b	ED6_metscore_scatter_sample	MetScore2 versus MetScore1 plot sample source.	figure_source	figure16_metscore2_vs_metscore1_plot_sample_source.tsv								-0.505361	-0.302198
Supplementary Fig. 4	b	ED6_metscore_scatter_sample	MetScore2 versus MetScore1 plot sample source.	figure_source	figure16_metscore2_vs_metscore1_plot_sample_source.tsv								-0.708893	-0.81835
Supplementary Fig. 4	b	ED6_metscore_scatter_sample	MetScore2 versus MetScore1 plot sample source.	figure_source	figure16_metscore2_vs_metscore1_plot_sample_source.tsv								0.467006	-0.606639
Supplementary Fig. 4	b	ED6_metscore_scatter_sample	MetScore2 versus MetScore1 plot sample source.	figure_source	figure16_metscore2_vs_metscore1_plot_sample_source.tsv								-0.228061	-0.282682
Supplementary Fig. 4	b	ED6_metscore_scatter_sample	MetScore2 versus MetScore1 plot sample source.	figure_source	figure16_metscore2_vs_metscore1_plot_sample_source.tsv								-1.37171	-0.5781
Supplementary Fig. 4	b	ED6_metscore_scatter_sample	MetScore2 versus MetScore1 plot sample source.	figure_source	figure16_metscore2_vs_metscore1_plot_sample_source.tsv								-0.393047	0.0345776
Supplementary Fig. 4	b	ED6_metscore_scatter_sample	MetScore2 versus MetScore1 plot sample source.	figure_source	figure16_metscore2_vs_metscore1_plot_sample_source.tsv								1.89679	4.86812
Supplementary Fig. 4	b	ED6_metscore_scatter_sample	MetScore2 versus MetScore1 plot sample source.	figure_source	figure16_metscore2_vs_metscore1_plot_sample_source.tsv								2.55442	2.34609
Supplementary Fig. 4	b	ED6_metscore_scatter_sample	MetScore2 versus MetScore1 plot sample source.	figure_source	figure16_metscore2_vs_metscore1_plot_sample_source.tsv								-0.46321	-0.47419
Supplementary Fig. 4	b	ED6_metscore_scatter_sample	MetScore2 versus MetScore1 plot sample source.	figure_source	figure16_metscore2_vs_metscore1_plot_sample_source.tsv								1.40481	0.359944
Supplementary Fig. 4	b	ED6_metscore_scatter_sample	MetScore2 versus MetScore1 plot sample source.	figure_source	figure16_metscore2_vs_metscore1_plot_sample_source.tsv								-1.26888	-0.766856
Supplementary Fig. 4	b	ED6_metscore_scatter_sample	MetScore2 versus MetScore1 plot sample source.	figure_source	figure16_metscore2_vs_metscore1_plot_sample_source.tsv								-0.813833	-0.61465
Supplementary Fig. 4	b	ED6_metscore_scatter_sample	MetScore2 versus MetScore1 plot sample source.	figure_source	figure16_metscore2_vs_metscore1_plot_sample_source.tsv								-0.292738	-0.426062
Supplementary Fig. 4	b	ED6_metscore_scatter_sample	MetScore2 versus MetScore1 plot sample source.	figure_source	figure16_metscore2_vs_metscore1_plot_sample_source.tsv								-0.520008	-0.692325
Supplementary Fig. 4	b	ED6_metscore_scatter_sample	MetScore2 versus MetScore1 plot sample source.	figure_source	figure16_metscore2_vs_metscore1_plot_sample_source.tsv								-1.11157	-0.519966
Supplementary Fig. 4	b	ED6_metscore_scatter_sample	MetScore2 versus MetScore1 plot sample source.	figure_source	figure16_metscore2_vs_metscore1_plot_sample_source.tsv								-0.704126	-0.141921
Supplementary Fig. 4	b	ED6_metscore_scatter_sample	MetScore2 versus MetScore1 plot sample source.	figure_source	figure16_metscore2_vs_metscore1_plot_sample_source.tsv								0.952978	0.893019
Supplementary Fig. 4	b	ED6_metscore_scatter_sample	MetScore2 versus MetScore1 plot sample source.	figure_source	figure16_metscore2_vs_metscore1_plot_sample_source.tsv								2.66332	2.60546
Supplementary Fig. 4	b	ED6_metscore_scatter_sample	MetScore2 versus MetScore1 plot sample source.	figure_source	figure16_metscore2_vs_metscore1_plot_sample_source.tsv								0.732914	0.888554
Supplementary Fig. 4	b	ED6_metscore_scatter_sample	MetScore2 versus MetScore1 plot sample source.	figure_source	figure16_metscore2_vs_metscore1_plot_sample_source.tsv								0.489544	0.748616
Supplementary Fig. 4	b	ED6_metscore_scatter_sample	MetScore2 versus MetScore1 plot sample source.	figure_source	figure16_metscore2_vs_metscore1_plot_sample_source.tsv								-0.751899	-0.631843
Supplementary Fig. 4	b	ED6_metscore_scatter_sample	MetScore2 versus MetScore1 plot sample source.	figure_source	figure16_metscore2_vs_metscore1_plot_sample_source.tsv								-1.52255	-0.846852
Supplementary Fig. 4	b	ED6_metscore_scatter_sample	MetScore2 versus MetScore1 plot sample source.	figure_source	figure16_metscore2_vs_metscore1_plot_sample_source.tsv								-1.54557	-0.777715
Supplementary Fig. 4	b	ED6_metscore_scatter_sample	MetScore2 versus MetScore1 plot sample source.	figure_source	figure16_metscore2_vs_metscore1_plot_sample_source.tsv								0.492655	0.395242
Supplementary Fig. 4	b	ED6_metscore_scatter_sample	MetScore2 versus MetScore1 plot sample source.	figure_source	figure16_metscore2_vs_metscore1_plot_sample_source.tsv								-0.0431533	0.173959
Supplementary Fig. 4	b	ED6_metscore_scatter_sample	MetScore2 versus MetScore1 plot sample source.	figure_source	figure16_metscore2_vs_metscore1_plot_sample_source.tsv								0.775184	-0.464472
Supplementary Fig. 4	b	ED6_metscore_scatter_sample	MetScore2 versus MetScore1 plot sample source.	figure_source	figure16_metscore2_vs_metscore1_plot_sample_source.tsv								-0.075024	-0.146087
Supplementary Fig. 4	b	ED6_metscore_scatter_sample	MetScore2 versus MetScore1 plot sample source.	figure_source	figure16_metscore2_vs_metscore1_plot_sample_source.tsv								0.365608	-0.540658
Supplementary Fig. 4	b	ED6_metscore_scatter_sample	MetScore2 versus MetScore1 plot sample source.	figure_source	figure16_metscore2_vs_metscore1_plot_sample_source.tsv								2.60714	3.34526
Supplementary Fig. 4	b	ED6_metscore_scatter_sample	MetScore2 versus MetScore1 plot sample source.	figure_source	figure16_metscore2_vs_metscore1_plot_sample_source.tsv								1.35308	0.25808
Supplementary Fig. 4	b	ED6_metscore_scatter_sample	MetScore2 versus MetScore1 plot sample source.	figure_source	figure16_metscore2_vs_metscore1_plot_sample_source.tsv								-1.02192	-0.78429
Supplementary Fig. 4	b	ED6_metscore_scatter_sample	MetScore2 versus MetScore1 plot sample source.	figure_source	figure16_metscore2_vs_metscore1_plot_sample_source.tsv								2.18939	0.407135
Supplementary Fig. 4	b	ED6_metscore_scatter_sample	MetScore2 versus MetScore1 plot sample source.	figure_source	figure16_metscore2_vs_metscore1_plot_sample_source.tsv								-0.567687	-0.240185
Supplementary Fig. 4	b	ED6_metscore_scatter_sample	MetScore2 versus MetScore1 plot sample source.	figure_source	figure16_metscore2_vs_metscore1_plot_sample_source.tsv								1.155	0.645261
Supplementary Fig. 4	b	ED6_metscore_scatter_sample	MetScore2 versus MetScore1 plot sample source.	figure_source	figure16_metscore2_vs_metscore1_plot_sample_source.tsv								-1.13654	-0.758088
Supplementary Fig. 4	b	ED6_metscore_scatter_sample	MetScore2 versus MetScore1 plot sample source.	figure_source	figure16_metscore2_vs_metscore1_plot_sample_source.tsv								-1.79573	-0.814744
Supplementary Fig. 4	b	ED6_metscore_scatter_sample	MetScore2 versus MetScore1 plot sample source.	figure_source	figure16_metscore2_vs_metscore1_plot_sample_source.tsv								-0.152127	-0.0410736
Supplementary Fig. 4	b	ED6_metscore_scatter_sample	MetScore2 versus MetScore1 plot sample source.	figure_source	figure16_metscore2_vs_metscore1_plot_sample_source.tsv								0.0196959	-0.319058
Supplementary Fig. 4	b	ED6_metscore_scatter_sample	MetScore2 versus MetScore1 plot sample source.	figure_source	figure16_metscore2_vs_metscore1_plot_sample_source.tsv								0.696039	0.336911
Supplementary Fig. 4	b	ED6_metscore_scatter_sample	MetScore2 versus MetScore1 plot sample source.	figure_source	figure16_metscore2_vs_metscore1_plot_sample_source.tsv								-0.233245	-0.39922
Supplementary Fig. 4	b	ED6_metscore_scatter_sample	MetScore2 versus MetScore1 plot sample source.	figure_source	figure16_metscore2_vs_metscore1_plot_sample_source.tsv								0.197358	0.412335
Supplementary Fig. 4	b	ED6_metscore_scatter_sample	MetScore2 versus MetScore1 plot sample source.	figure_source	figure16_metscore2_vs_metscore1_plot_sample_source.tsv								0.761605	-0.202337
Supplementary Fig. 4	b	ED6_metscore_scatter_sample	MetScore2 versus MetScore1 plot sample source.	figure_source	figure16_metscore2_vs_metscore1_plot_sample_source.tsv								-0.591516	-0.492716
Supplementary Fig. 4	b	ED6_metscore_scatter_sample	MetScore2 versus MetScore1 plot sample source.	figure_source	figure16_metscore2_vs_metscore1_plot_sample_source.tsv								-0.0265288	-0.35474
Supplementary Fig. 4	b	ED6_metscore_scatter_sample	MetScore2 versus MetScore1 plot sample source.	figure_source	figure16_metscore2_vs_metscore1_plot_sample_source.tsv								-0.398246	-0.475244
Supplementary Fig. 4	b	ED6_metscore_scatter_sample	MetScore2 versus MetScore1 plot sample source.	figure_source	figure16_metscore2_vs_metscore1_plot_sample_source.tsv								-0.943375	-0.607247
Supplementary Fig. 4	b	ED6_metscore_scatter_sample	MetScore2 versus MetScore1 plot sample source.	figure_source	figure16_metscore2_vs_metscore1_plot_sample_source.tsv								-0.923212	-1.03935
Supplementary Fig. 4	b	ED6_metscore_scatter_sample	MetScore2 versus MetScore1 plot sample source.	figure_source	figure16_metscore2_vs_metscore1_plot_sample_source.tsv								-0.314061	0.162594
Supplementary Fig. 4	b	ED6_metscore_scatter_sample	MetScore2 versus MetScore1 plot sample source.	figure_source	figure16_metscore2_vs_metscore1_plot_sample_source.tsv								-0.48183	-0.421238
Supplementary Fig. 4	b	ED6_metscore_scatter_sample	MetScore2 versus MetScore1 plot sample source.	figure_source	figure16_metscore2_vs_metscore1_plot_sample_source.tsv								-0.1066	-0.837871
Supplementary Fig. 4	b	ED6_metscore_scatter_sample	MetScore2 versus MetScore1 plot sample source.	figure_source	figure16_metscore2_vs_metscore1_plot_sample_source.tsv								-1.17698	-0.300412
Supplementary Fig. 4	b	ED6_metscore_scatter_sample	MetScore2 versus MetScore1 plot sample source.	figure_source	figure16_metscore2_vs_metscore1_plot_sample_source.tsv								-0.554285	-0.735299
Supplementary Fig. 4	b	ED6_metscore_scatter_sample	MetScore2 versus MetScore1 plot sample source.	figure_source	figure16_metscore2_vs_metscore1_plot_sample_source.tsv								1.26059	0.210906
Supplementary Fig. 4	b	ED6_metscore_scatter_sample	MetScore2 versus MetScore1 plot sample source.	figure_source	figure16_metscore2_vs_metscore1_plot_sample_source.tsv								1.03669	1.27792
Supplementary Fig. 4	b	ED6_metscore_scatter_sample	MetScore2 versus MetScore1 plot sample source.	figure_source	figure16_metscore2_vs_metscore1_plot_sample_source.tsv								-0.295762	-0.0985296
Supplementary Fig. 4	b	ED6_metscore_scatter_sample	MetScore2 versus MetScore1 plot sample source.	figure_source	figure16_metscore2_vs_metscore1_plot_sample_source.tsv								-1.08649	-0.55718
Supplementary Fig. 4	b	ED6_metscore_scatter_sample	MetScore2 versus MetScore1 plot sample source.	figure_source	figure16_metscore2_vs_metscore1_plot_sample_source.tsv								-0.943093	-0.398711
Supplementary Fig. 4	b	ED6_metscore_scatter_sample	MetScore2 versus MetScore1 plot sample source.	figure_source	figure16_metscore2_vs_metscore1_plot_sample_source.tsv								-0.238079	-1.08253
Supplementary Fig. 4	b	ED6_metscore_scatter_sample	MetScore2 versus MetScore1 plot sample source.	figure_source	figure16_metscore2_vs_metscore1_plot_sample_source.tsv								-0.0998	-0.0938914
Supplementary Fig. 4	b	ED6_metscore_scatter_sample	MetScore2 versus MetScore1 plot sample source.	figure_source	figure16_metscore2_vs_metscore1_plot_sample_source.tsv								2.57062	0.709204
Supplementary Fig. 4	b	ED6_metscore_scatter_sample	MetScore2 versus MetScore1 plot sample source.	figure_source	figure16_metscore2_vs_metscore1_plot_sample_source.tsv								-0.461546	0.0161664
Supplementary Fig. 4	b	ED6_metscore_scatter_sample	MetScore2 versus MetScore1 plot sample source.	figure_source	figure16_metscore2_vs_metscore1_plot_sample_source.tsv								0.13633	0.292981
Supplementary Fig. 4	b	ED6_metscore_scatter_sample	MetScore2 versus MetScore1 plot sample source.	figure_source	figure16_metscore2_vs_metscore1_plot_sample_source.tsv								-0.149325	-0.736008
Supplementary Fig. 4	b	ED6_metscore_scatter_sample	MetScore2 versus MetScore1 plot sample source.	figure_source	figure16_metscore2_vs_metscore1_plot_sample_source.tsv								0.103751	0.000745315
Supplementary Fig. 4	b	ED6_metscore_scatter_sample	MetScore2 versus MetScore1 plot sample source.	figure_source	figure16_metscore2_vs_metscore1_plot_sample_source.tsv								1.56181	1.74235
Supplementary Fig. 4	b	ED6_metscore_scatter_sample	MetScore2 versus MetScore1 plot sample source.	figure_source	figure16_metscore2_vs_metscore1_plot_sample_source.tsv								-1.68416	-0.323173
Supplementary Fig. 4	b	ED6_metscore_scatter_sample	MetScore2 versus MetScore1 plot sample source.	figure_source	figure16_metscore2_vs_metscore1_plot_sample_source.tsv								2.00307	2.88671
Supplementary Fig. 4	b	ED6_metscore_scatter_sample	MetScore2 versus MetScore1 plot sample source.	figure_source	figure16_metscore2_vs_metscore1_plot_sample_source.tsv								-0.988416	-0.627008
Supplementary Fig. 4	b	ED6_metscore_scatter_sample	MetScore2 versus MetScore1 plot sample source.	figure_source	figure16_metscore2_vs_metscore1_plot_sample_source.tsv								2.73527	5.15437
Supplementary Fig. 4	b	ED6_metscore_scatter_sample	MetScore2 versus MetScore1 plot sample source.	figure_source	figure16_metscore2_vs_metscore1_plot_sample_source.tsv								-1.2732	-0.839672
Supplementary Fig. 4	b	ED6_metscore_scatter_sample	MetScore2 versus MetScore1 plot sample source.	figure_source	figure16_metscore2_vs_metscore1_plot_sample_source.tsv								-1.08707	-0.252246
Supplementary Fig. 4	b	ED6_metscore_scatter_sample	MetScore2 versus MetScore1 plot sample source.	figure_source	figure16_metscore2_vs_metscore1_plot_sample_source.tsv								0.217222	-0.246595
Supplementary Fig. 4	b	ED6_metscore_scatter_sample	MetScore2 versus MetScore1 plot sample source.	figure_source	figure16_metscore2_vs_metscore1_plot_sample_source.tsv								1.0824	0.861175
Supplementary Fig. 4	b	ED6_metscore_scatter_sample	MetScore2 versus MetScore1 plot sample source.	figure_source	figure16_metscore2_vs_metscore1_plot_sample_source.tsv								-1.53812	-0.827735
Supplementary Fig. 4	b	ED6_metscore_scatter_sample	MetScore2 versus MetScore1 plot sample source.	figure_source	figure16_metscore2_vs_metscore1_plot_sample_source.tsv								-1.26428	-0.805523
Supplementary Fig. 4	b	ED6_metscore_scatter_sample	MetScore2 versus MetScore1 plot sample source.	figure_source	figure16_metscore2_vs_metscore1_plot_sample_source.tsv								0.047848	1.03819
Supplementary Fig. 4	b	ED6_metscore_scatter_sample	MetScore2 versus MetScore1 plot sample source.	figure_source	figure16_metscore2_vs_metscore1_plot_sample_source.tsv								-0.155238	0.0228345
Supplementary Fig. 4	b	ED6_metscore_scatter_sample	MetScore2 versus MetScore1 plot sample source.	figure_source	figure16_metscore2_vs_metscore1_plot_sample_source.tsv								-0.302996	-0.344058
Supplementary Fig. 4	b	ED6_metscore_scatter_sample	MetScore2 versus MetScore1 plot sample source.	figure_source	figure16_metscore2_vs_metscore1_plot_sample_source.tsv								0.399269	-0.862441
Supplementary Fig. 4	b	ED6_metscore_scatter_sample	MetScore2 versus MetScore1 plot sample source.	figure_source	figure16_metscore2_vs_metscore1_plot_sample_source.tsv								-0.622136	-0.505672
Supplementary Fig. 4	b	ED6_metscore_scatter_sample	MetScore2 versus MetScore1 plot sample source.	figure_source	figure16_metscore2_vs_metscore1_plot_sample_source.tsv								-1.0227	-0.926403
Supplementary Fig. 4	b	ED6_metscore_scatter_sample	MetScore2 versus MetScore1 plot sample source.	figure_source	figure16_metscore2_vs_metscore1_plot_sample_source.tsv								1.20101	2.00277
Supplementary Fig. 4	b	ED6_metscore_scatter_sample	MetScore2 versus MetScore1 plot sample source.	figure_source	figure16_metscore2_vs_metscore1_plot_sample_source.tsv								-1.2907	-0.688651
Supplementary Fig. 4	b	ED6_metscore_scatter_sample	MetScore2 versus MetScore1 plot sample source.	figure_source	figure16_metscore2_vs_metscore1_plot_sample_source.tsv								0.850787	0.855363
Supplementary Fig. 4	b	ED6_metscore_scatter_sample	MetScore2 versus MetScore1 plot sample source.	figure_source	figure16_metscore2_vs_metscore1_plot_sample_source.tsv								-0.918248	-0.499019
Supplementary Fig. 4	b	ED6_metscore_scatter_sample	MetScore2 versus MetScore1 plot sample source.	figure_source	figure16_metscore2_vs_metscore1_plot_sample_source.tsv								0.637292	0.327106
Supplementary Fig. 4	b	ED6_metscore_scatter_sample	MetScore2 versus MetScore1 plot sample source.	figure_source	figure16_metscore2_vs_metscore1_plot_sample_source.tsv								0.154808	0.0676918
Supplementary Fig. 4	b	ED6_metscore_scatter_sample	MetScore2 versus MetScore1 plot sample source.	figure_source	figure16_metscore2_vs_metscore1_plot_sample_source.tsv								-0.744476	-0.61185
Supplementary Fig. 4	b	ED6_metscore_scatter_sample	MetScore2 versus MetScore1 plot sample source.	figure_source	figure16_metscore2_vs_metscore1_plot_sample_source.tsv								2.44775	0.990399
Supplementary Fig. 4	b	ED6_metscore_scatter_sample	MetScore2 versus MetScore1 plot sample source.	figure_source	figure16_metscore2_vs_metscore1_plot_sample_source.tsv								0.0134479	0.146413
Supplementary Fig. 4	b	ED6_metscore_scatter_sample	MetScore2 versus MetScore1 plot sample source.	figure_source	figure16_metscore2_vs_metscore1_plot_sample_source.tsv								-1.03723	-0.84525
Supplementary Fig. 4	b	ED6_metscore_scatter_sample	MetScore2 versus MetScore1 plot sample source.	figure_source	figure16_metscore2_vs_metscore1_plot_sample_source.tsv								-1.48645	-1.05905
Supplementary Fig. 4	b	ED6_metscore_scatter_sample	MetScore2 versus MetScore1 plot sample source.	figure_source	figure16_metscore2_vs_metscore1_plot_sample_source.tsv								-0.419556	-0.433304
Supplementary Fig. 4	b	ED6_metscore_scatter_sample	MetScore2 versus MetScore1 plot sample source.	figure_source	figure16_metscore2_vs_metscore1_plot_sample_source.tsv								-2.15672	-0.894491
Supplementary Fig. 4	b	ED6_metscore_scatter_sample	MetScore2 versus MetScore1 plot sample source.	figure_source	figure16_metscore2_vs_metscore1_plot_sample_source.tsv								-1.40453	-0.843585
Supplementary Fig. 4	b	ED6_metscore_scatter_sample	MetScore2 versus MetScore1 plot sample source.	figure_source	figure16_metscore2_vs_metscore1_plot_sample_source.tsv								1.34528	4.40338
Supplementary Fig. 4	b	ED6_metscore_scatter_sample	MetScore2 versus MetScore1 plot sample source.	figure_source	figure16_metscore2_vs_metscore1_plot_sample_source.tsv								-0.341025	-0.325793
Supplementary Fig. 4	b	ED6_metscore_scatter_sample	MetScore2 versus MetScore1 plot sample source.	figure_source	figure16_metscore2_vs_metscore1_plot_sample_source.tsv								4.86427	6.6418
Supplementary Fig. 4	b	ED6_metscore_scatter_sample	MetScore2 versus MetScore1 plot sample source.	figure_source	figure16_metscore2_vs_metscore1_plot_sample_source.tsv								-0.632714	-0.646197
Supplementary Fig. 4	b	ED6_metscore_scatter_sample	MetScore2 versus MetScore1 plot sample source.	figure_source	figure16_metscore2_vs_metscore1_plot_sample_source.tsv								0.452597	-0.167444
Supplementary Fig. 4	b	ED6_metscore_scatter_sample	MetScore2 versus MetScore1 plot sample source.	figure_source	figure16_metscore2_vs_metscore1_plot_sample_source.tsv								-0.532309	-0.845437
Supplementary Fig. 4	b	ED6_metscore_scatter_sample	MetScore2 versus MetScore1 plot sample source.	figure_source	figure16_metscore2_vs_metscore1_plot_sample_source.tsv								2.77734	2.75288
Supplementary Fig. 4	b	ED6_metscore_scatter_sample	MetScore2 versus MetScore1 plot sample source.	figure_source	figure16_metscore2_vs_metscore1_plot_sample_source.tsv								-1.60186	-0.88393
Supplementary Fig. 4	b	ED6_metscore_scatter_sample	MetScore2 versus MetScore1 plot sample source.	figure_source	figure16_metscore2_vs_metscore1_plot_sample_source.tsv								0.0435728	-0.0989647
Supplementary Fig. 4	b	ED6_metscore_scatter_sample	MetScore2 versus MetScore1 plot sample source.	figure_source	figure16_metscore2_vs_metscore1_plot_sample_source.tsv								1.70837	1.59661
Supplementary Fig. 4	b	ED6_metscore_scatter_sample	MetScore2 versus MetScore1 plot sample source.	figure_source	figure16_metscore2_vs_metscore1_plot_sample_source.tsv								1.07073	1.8111
Supplementary Fig. 4	b	ED6_metscore_scatter_sample	MetScore2 versus MetScore1 plot sample source.	figure_source	figure16_metscore2_vs_metscore1_plot_sample_source.tsv								0.0284539	-0.76368
Supplementary Fig. 4	b	ED6_metscore_scatter_sample	MetScore2 versus MetScore1 plot sample source.	figure_source	figure16_metscore2_vs_metscore1_plot_sample_source.tsv								-0.460059	-0.429996
Supplementary Fig. 4	b	ED6_metscore_scatter_sample	MetScore2 versus MetScore1 plot sample source.	figure_source	figure16_metscore2_vs_metscore1_plot_sample_source.tsv								-0.49701	0.000737541
Supplementary Fig. 4	b	ED6_metscore_scatter_sample	MetScore2 versus MetScore1 plot sample source.	figure_source	figure16_metscore2_vs_metscore1_plot_sample_source.tsv								-0.647507	-0.590436
Supplementary Fig. 4	b	ED6_metscore_scatter_sample	MetScore2 versus MetScore1 plot sample source.	figure_source	figure16_metscore2_vs_metscore1_plot_sample_source.tsv								0.527355	-0.0690923
Supplementary Fig. 4	b	ED6_metscore_scatter_sample	MetScore2 versus MetScore1 plot sample source.	figure_source	figure16_metscore2_vs_metscore1_plot_sample_source.tsv								-0.269936	-0.265176
Supplementary Fig. 4	b	ED6_metscore_scatter_sample	MetScore2 versus MetScore1 plot sample source.	figure_source	figure16_metscore2_vs_metscore1_plot_sample_source.tsv								1.32441	0.0365791
Supplementary Fig. 4	b	ED6_metscore_scatter_sample	MetScore2 versus MetScore1 plot sample source.	figure_source	figure16_metscore2_vs_metscore1_plot_sample_source.tsv								-0.885477	-0.383929
Supplementary Fig. 4	b	ED6_metscore_scatter_sample	MetScore2 versus MetScore1 plot sample source.	figure_source	figure16_metscore2_vs_metscore1_plot_sample_source.tsv								-1.22436	-0.689898
Supplementary Fig. 4	b	ED6_metscore_scatter_sample	MetScore2 versus MetScore1 plot sample source.	figure_source	figure16_metscore2_vs_metscore1_plot_sample_source.tsv								0.132762	0.507976
Supplementary Fig. 4	b	ED6_metscore_scatter_sample	MetScore2 versus MetScore1 plot sample source.	figure_source	figure16_metscore2_vs_metscore1_plot_sample_source.tsv								-0.191881	-0.00098687
Supplementary Fig. 4	b	ED6_metscore_scatter_sample	MetScore2 versus MetScore1 plot sample source.	figure_source	figure16_metscore2_vs_metscore1_plot_sample_source.tsv								0.424982	0.440173
Supplementary Fig. 4	b	ED6_metscore_scatter_sample	MetScore2 versus MetScore1 plot sample source.	figure_source	figure16_metscore2_vs_metscore1_plot_sample_source.tsv								0.632867	0.569649
Supplementary Fig. 4	b	ED6_metscore_scatter_sample	MetScore2 versus MetScore1 plot sample source.	figure_source	figure16_metscore2_vs_metscore1_plot_sample_source.tsv								-0.562302	-0.746509
Supplementary Fig. 4	b	ED6_metscore_scatter_sample	MetScore2 versus MetScore1 plot sample source.	figure_source	figure16_metscore2_vs_metscore1_plot_sample_source.tsv								-0.417589	-0.167214
Supplementary Fig. 4	b	ED6_metscore_scatter_sample	MetScore2 versus MetScore1 plot sample source.	figure_source	figure16_metscore2_vs_metscore1_plot_sample_source.tsv								-0.577827	-0.380879
Supplementary Fig. 4	b	ED6_metscore_scatter_sample	MetScore2 versus MetScore1 plot sample source.	figure_source	figure16_metscore2_vs_metscore1_plot_sample_source.tsv								-0.226855	-0.13905
Supplementary Fig. 4	b	ED6_metscore_scatter_sample	MetScore2 versus MetScore1 plot sample source.	figure_source	figure16_metscore2_vs_metscore1_plot_sample_source.tsv								1.15017	1.03551
Supplementary Fig. 4	b	ED6_metscore_scatter_sample	MetScore2 versus MetScore1 plot sample source.	figure_source	figure16_metscore2_vs_metscore1_plot_sample_source.tsv								0.0401479	-0.359756
Supplementary Fig. 4	b	ED6_metscore_scatter_sample	MetScore2 versus MetScore1 plot sample source.	figure_source	figure16_metscore2_vs_metscore1_plot_sample_source.tsv								3.12657	1.4007
Supplementary Fig. 4	b	ED6_metscore_scatter_sample	MetScore2 versus MetScore1 plot sample source.	figure_source	figure16_metscore2_vs_metscore1_plot_sample_source.tsv								-0.440089	-0.602536
Supplementary Fig. 4	b	ED6_metscore_scatter_sample	MetScore2 versus MetScore1 plot sample source.	figure_source	figure16_metscore2_vs_metscore1_plot_sample_source.tsv								-0.442179	-0.338809
Supplementary Fig. 4	b	ED6_metscore_scatter_sample	MetScore2 versus MetScore1 plot sample source.	figure_source	figure16_metscore2_vs_metscore1_plot_sample_source.tsv								-0.444245	-0.198673
Supplementary Fig. 4	b	ED6_metscore_scatter_sample	MetScore2 versus MetScore1 plot sample source.	figure_source	figure16_metscore2_vs_metscore1_plot_sample_source.tsv								-0.648618	-0.282763
Supplementary Fig. 4	b	ED6_metscore_scatter_sample	MetScore2 versus MetScore1 plot sample source.	figure_source	figure16_metscore2_vs_metscore1_plot_sample_source.tsv								-0.40498	-0.863879
Supplementary Fig. 4	b	ED6_metscore_scatter_sample	MetScore2 versus MetScore1 plot sample source.	figure_source	figure16_metscore2_vs_metscore1_plot_sample_source.tsv								0.84315	2.50151
Supplementary Fig. 4	b	ED6_metscore_scatter_sample	MetScore2 versus MetScore1 plot sample source.	figure_source	figure16_metscore2_vs_metscore1_plot_sample_source.tsv								-1.86433	-1.05716
Supplementary Fig. 4	b	ED6_metscore_scatter_sample	MetScore2 versus MetScore1 plot sample source.	figure_source	figure16_metscore2_vs_metscore1_plot_sample_source.tsv								0.0508618	-0.432812
Supplementary Fig. 4	b	ED6_metscore_scatter_sample	MetScore2 versus MetScore1 plot sample source.	figure_source	figure16_metscore2_vs_metscore1_plot_sample_source.tsv								0.395005	-0.329985
Supplementary Fig. 4	b	ED6_metscore_scatter_sample	MetScore2 versus MetScore1 plot sample source.	figure_source	figure16_metscore2_vs_metscore1_plot_sample_source.tsv								-1.02279	-0.588284
Supplementary Fig. 4	b	ED6_metscore_scatter_sample	MetScore2 versus MetScore1 plot sample source.	figure_source	figure16_metscore2_vs_metscore1_plot_sample_source.tsv								-1.00703	-0.578302
Supplementary Fig. 4	b	ED6_metscore_scatter_sample	MetScore2 versus MetScore1 plot sample source.	figure_source	figure16_metscore2_vs_metscore1_plot_sample_source.tsv								-0.426281	-0.643457
Supplementary Fig. 4	b	ED6_metscore_scatter_sample	MetScore2 versus MetScore1 plot sample source.	figure_source	figure16_metscore2_vs_metscore1_plot_sample_source.tsv								-0.0186181	0.19497
Supplementary Fig. 4	b	ED6_metscore_scatter_sample	MetScore2 versus MetScore1 plot sample source.	figure_source	figure16_metscore2_vs_metscore1_plot_sample_source.tsv								-1.11736	-0.623421
Supplementary Fig. 4	b	ED6_metscore_scatter_sample	MetScore2 versus MetScore1 plot sample source.	figure_source	figure16_metscore2_vs_metscore1_plot_sample_source.tsv								-0.526581	-0.492041
Supplementary Fig. 4	b	ED6_metscore_scatter_sample	MetScore2 versus MetScore1 plot sample source.	figure_source	figure16_metscore2_vs_metscore1_plot_sample_source.tsv								-1.19712	-0.414906
Supplementary Fig. 4	b	ED6_metscore_scatter_sample	MetScore2 versus MetScore1 plot sample source.	figure_source	figure16_metscore2_vs_metscore1_plot_sample_source.tsv								-0.627357	-0.55539
Supplementary Fig. 4	b	ED6_metscore_scatter_sample	MetScore2 versus MetScore1 plot sample source.	figure_source	figure16_metscore2_vs_metscore1_plot_sample_source.tsv								0.599883	0.478584
Supplementary Fig. 4	b	ED6_metscore_scatter_sample	MetScore2 versus MetScore1 plot sample source.	figure_source	figure16_metscore2_vs_metscore1_plot_sample_source.tsv								0.764449	1.0117
Supplementary Fig. 4	b	ED6_metscore_scatter_sample	MetScore2 versus MetScore1 plot sample source.	figure_source	figure16_metscore2_vs_metscore1_plot_sample_source.tsv								-1.39306	-1.00365
Supplementary Fig. 4	b	ED6_metscore_scatter_sample	MetScore2 versus MetScore1 plot sample source.	figure_source	figure16_metscore2_vs_metscore1_plot_sample_source.tsv								1.76029	2.14958
Supplementary Fig. 4	b	ED6_metscore_scatter_sample	MetScore2 versus MetScore1 plot sample source.	figure_source	figure16_metscore2_vs_metscore1_plot_sample_source.tsv								1.6958	0.23424
Supplementary Fig. 4	b	ED6_metscore_scatter_sample	MetScore2 versus MetScore1 plot sample source.	figure_source	figure16_metscore2_vs_metscore1_plot_sample_source.tsv								0.671804	0.708947
Supplementary Fig. 4	b	ED6_metscore_scatter_sample	MetScore2 versus MetScore1 plot sample source.	figure_source	figure16_metscore2_vs_metscore1_plot_sample_source.tsv								0.994371	0.25162
Supplementary Fig. 4	b	ED6_metscore_scatter_sample	MetScore2 versus MetScore1 plot sample source.	figure_source	figure16_metscore2_vs_metscore1_plot_sample_source.tsv								0.414896	-0.206625
Supplementary Fig. 4	b	ED6_metscore_scatter_sample	MetScore2 versus MetScore1 plot sample source.	figure_source	figure16_metscore2_vs_metscore1_plot_sample_source.tsv								-0.248992	-0.217187
Supplementary Fig. 4	b	ED6_metscore_scatter_sample	MetScore2 versus MetScore1 plot sample source.	figure_source	figure16_metscore2_vs_metscore1_plot_sample_source.tsv								-1.47717	-0.764666
Supplementary Fig. 4	b	ED6_metscore_scatter_sample	MetScore2 versus MetScore1 plot sample source.	figure_source	figure16_metscore2_vs_metscore1_plot_sample_source.tsv								-0.520189	-0.288919
Supplementary Fig. 4	b	ED6_metscore_scatter_sample	MetScore2 versus MetScore1 plot sample source.	figure_source	figure16_metscore2_vs_metscore1_plot_sample_source.tsv								-0.443726	-0.175445
Supplementary Fig. 4	b	ED6_metscore_scatter_sample	MetScore2 versus MetScore1 plot sample source.	figure_source	figure16_metscore2_vs_metscore1_plot_sample_source.tsv								-0.711332	-0.867018
Supplementary Fig. 4	b	ED6_metscore_scatter_sample	MetScore2 versus MetScore1 plot sample source.	figure_source	figure16_metscore2_vs_metscore1_plot_sample_source.tsv								-0.00391056	0.376803
Supplementary Fig. 4	b	ED6_metscore_scatter_sample	MetScore2 versus MetScore1 plot sample source.	figure_source	figure16_metscore2_vs_metscore1_plot_sample_source.tsv								0.056955	-0.698418
Supplementary Fig. 4	b	ED6_metscore_scatter_sample	MetScore2 versus MetScore1 plot sample source.	figure_source	figure16_metscore2_vs_metscore1_plot_sample_source.tsv								-0.942582	-0.707347
Supplementary Fig. 4	b	ED6_metscore_scatter_sample	MetScore2 versus MetScore1 plot sample source.	figure_source	figure16_metscore2_vs_metscore1_plot_sample_source.tsv								1.9298	2.20658
Supplementary Fig. 4	b	ED6_metscore_scatter_sample	MetScore2 versus MetScore1 plot sample source.	figure_source	figure16_metscore2_vs_metscore1_plot_sample_source.tsv								-3.07963	-0.918828
Supplementary Fig. 4	b	ED6_metscore_scatter_sample	MetScore2 versus MetScore1 plot sample source.	figure_source	figure16_metscore2_vs_metscore1_plot_sample_source.tsv								-0.253906	-0.493409
Supplementary Fig. 4	b	ED6_metscore_scatter_sample	MetScore2 versus MetScore1 plot sample source.	figure_source	figure16_metscore2_vs_metscore1_plot_sample_source.tsv								0.121582	0.10342
Supplementary Fig. 4	b	ED6_metscore_scatter_sample	MetScore2 versus MetScore1 plot sample source.	figure_source	figure16_metscore2_vs_metscore1_plot_sample_source.tsv								-0.671314	-0.72475
Supplementary Fig. 4	b	ED6_metscore_scatter_sample	MetScore2 versus MetScore1 plot sample source.	figure_source	figure16_metscore2_vs_metscore1_plot_sample_source.tsv								0.580242	-0.104354
Supplementary Fig. 4	b	ED6_metscore_scatter_sample	MetScore2 versus MetScore1 plot sample source.	figure_source	figure16_metscore2_vs_metscore1_plot_sample_source.tsv								0.104943	-0.404119
Supplementary Fig. 4	b	ED6_metscore_scatter_sample	MetScore2 versus MetScore1 plot sample source.	figure_source	figure16_metscore2_vs_metscore1_plot_sample_source.tsv								-0.304218	-0.467873
Supplementary Fig. 4	b	ED6_metscore_scatter_sample	MetScore2 versus MetScore1 plot sample source.	figure_source	figure16_metscore2_vs_metscore1_plot_sample_source.tsv								-0.0077301	-0.158638
Supplementary Fig. 4	b	ED6_metscore_scatter_sample	MetScore2 versus MetScore1 plot sample source.	figure_source	figure16_metscore2_vs_metscore1_plot_sample_source.tsv								0.203525	0.264128
Supplementary Fig. 4	b	ED6_metscore_scatter_sample	MetScore2 versus MetScore1 plot sample source.	figure_source	figure16_metscore2_vs_metscore1_plot_sample_source.tsv								-0.349891	-0.707035
Supplementary Fig. 4	b	ED6_metscore_scatter_sample	MetScore2 versus MetScore1 plot sample source.	figure_source	figure16_metscore2_vs_metscore1_plot_sample_source.tsv								0.0579677	0.0457116
Supplementary Fig. 4	b	ED6_metscore_scatter_sample	MetScore2 versus MetScore1 plot sample source.	figure_source	figure16_metscore2_vs_metscore1_plot_sample_source.tsv								-0.23716	-0.198369
Supplementary Fig. 4	b	ED6_metscore_scatter_sample	MetScore2 versus MetScore1 plot sample source.	figure_source	figure16_metscore2_vs_metscore1_plot_sample_source.tsv								-0.68696	-0.312752
Supplementary Fig. 4	b	ED6_metscore_scatter_sample	MetScore2 versus MetScore1 plot sample source.	figure_source	figure16_metscore2_vs_metscore1_plot_sample_source.tsv								2.78168	3.73484
Supplementary Fig. 4	b	ED6_metscore_scatter_sample	MetScore2 versus MetScore1 plot sample source.	figure_source	figure16_metscore2_vs_metscore1_plot_sample_source.tsv								0.57679	0.110096
Supplementary Fig. 4	b	ED6_metscore_scatter_sample	MetScore2 versus MetScore1 plot sample source.	figure_source	figure16_metscore2_vs_metscore1_plot_sample_source.tsv								-0.685288	-0.0830906
Supplementary Fig. 4	b	ED6_metscore_scatter_sample	MetScore2 versus MetScore1 plot sample source.	figure_source	figure16_metscore2_vs_metscore1_plot_sample_source.tsv								0.650929	2.44269
Supplementary Fig. 4	b	ED6_metscore_scatter_sample	MetScore2 versus MetScore1 plot sample source.	figure_source	figure16_metscore2_vs_metscore1_plot_sample_source.tsv								3.28126	3.4156
Supplementary Fig. 4	b	ED6_metscore_scatter_sample	MetScore2 versus MetScore1 plot sample source.	figure_source	figure16_metscore2_vs_metscore1_plot_sample_source.tsv								0.0142255	-0.267048
Supplementary Fig. 4	b	ED6_metscore_scatter_sample	MetScore2 versus MetScore1 plot sample source.	figure_source	figure16_metscore2_vs_metscore1_plot_sample_source.tsv								-0.273439	-0.23416
Supplementary Fig. 4	b	ED6_metscore_scatter_sample	MetScore2 versus MetScore1 plot sample source.	figure_source	figure16_metscore2_vs_metscore1_plot_sample_source.tsv								-1.22135	-0.810139
Supplementary Fig. 4	b	ED6_metscore_scatter_sample	MetScore2 versus MetScore1 plot sample source.	figure_source	figure16_metscore2_vs_metscore1_plot_sample_source.tsv								-1.62293	-0.695085
Supplementary Fig. 4	b	ED6_metscore_scatter_sample	MetScore2 versus MetScore1 plot sample source.	figure_source	figure16_metscore2_vs_metscore1_plot_sample_source.tsv								-0.606678	-0.437208
Supplementary Fig. 4	b	ED6_metscore_scatter_sample	MetScore2 versus MetScore1 plot sample source.	figure_source	figure16_metscore2_vs_metscore1_plot_sample_source.tsv								0.14355	0.0315672
Supplementary Fig. 4	b	ED6_metscore_scatter_sample	MetScore2 versus MetScore1 plot sample source.	figure_source	figure16_metscore2_vs_metscore1_plot_sample_source.tsv								0.567925	-0.122833
Supplementary Fig. 4	b	ED6_metscore_scatter_sample	MetScore2 versus MetScore1 plot sample source.	figure_source	figure16_metscore2_vs_metscore1_plot_sample_source.tsv								1.44391	0.614812
Supplementary Fig. 4	b	ED6_metscore_scatter_sample	MetScore2 versus MetScore1 plot sample source.	figure_source	figure16_metscore2_vs_metscore1_plot_sample_source.tsv								0.133606	-0.598995
Supplementary Fig. 4	b	ED6_metscore_scatter_sample	MetScore2 versus MetScore1 plot sample source.	figure_source	figure16_metscore2_vs_metscore1_plot_sample_source.tsv								0.00219083	0.158028
Supplementary Fig. 4	b	ED6_metscore_scatter_sample	MetScore2 versus MetScore1 plot sample source.	figure_source	figure16_metscore2_vs_metscore1_plot_sample_source.tsv								0.00441539	0.642806
Supplementary Fig. 4	b	ED6_metscore_scatter_sample	MetScore2 versus MetScore1 plot sample source.	figure_source	figure16_metscore2_vs_metscore1_plot_sample_source.tsv								-0.603325	-0.802279
Supplementary Fig. 4	b	ED6_metscore_scatter_sample	MetScore2 versus MetScore1 plot sample source.	figure_source	figure16_metscore2_vs_metscore1_plot_sample_source.tsv								-0.110883	0.0145708
Supplementary Fig. 4	b	ED6_metscore_scatter_sample	MetScore2 versus MetScore1 plot sample source.	figure_source	figure16_metscore2_vs_metscore1_plot_sample_source.tsv								-0.0613831	-0.68552
Supplementary Fig. 4	b	ED6_metscore_scatter_sample	MetScore2 versus MetScore1 plot sample source.	figure_source	figure16_metscore2_vs_metscore1_plot_sample_source.tsv								-0.618211	-0.482914
Supplementary Fig. 4	b	ED6_metscore_scatter_sample	MetScore2 versus MetScore1 plot sample source.	figure_source	figure16_metscore2_vs_metscore1_plot_sample_source.tsv								1.54131	1.17584
Supplementary Fig. 4	b	ED6_metscore_scatter_sample	MetScore2 versus MetScore1 plot sample source.	figure_source	figure16_metscore2_vs_metscore1_plot_sample_source.tsv								-1.43072	-1.09547
Supplementary Fig. 4	b	ED6_metscore_scatter_sample	MetScore2 versus MetScore1 plot sample source.	figure_source	figure16_metscore2_vs_metscore1_plot_sample_source.tsv								-0.977875	-0.516661
Supplementary Fig. 4	b	ED6_metscore_scatter_sample	MetScore2 versus MetScore1 plot sample source.	figure_source	figure16_metscore2_vs_metscore1_plot_sample_source.tsv								-0.666103	-0.568242
Supplementary Fig. 4	b	ED6_metscore_scatter_sample	MetScore2 versus MetScore1 plot sample source.	figure_source	figure16_metscore2_vs_metscore1_plot_sample_source.tsv								-0.901998	-0.577994
Supplementary Fig. 4	b	ED6_metscore_scatter_sample	MetScore2 versus MetScore1 plot sample source.	figure_source	figure16_metscore2_vs_metscore1_plot_sample_source.tsv								-0.101384	-0.00646673
Supplementary Fig. 4	b	ED6_metscore_scatter_sample	MetScore2 versus MetScore1 plot sample source.	figure_source	figure16_metscore2_vs_metscore1_plot_sample_source.tsv								0.586	0.733775
Supplementary Fig. 4	b	ED6_metscore_scatter_sample	MetScore2 versus MetScore1 plot sample source.	figure_source	figure16_metscore2_vs_metscore1_plot_sample_source.tsv								1.06543	1.76792
Supplementary Fig. 4	b	ED6_metscore_scatter_sample	MetScore2 versus MetScore1 plot sample source.	figure_source	figure16_metscore2_vs_metscore1_plot_sample_source.tsv								-0.375405	-0.388996
Supplementary Fig. 4	b	ED6_metscore_scatter_sample	MetScore2 versus MetScore1 plot sample source.	figure_source	figure16_metscore2_vs_metscore1_plot_sample_source.tsv								0.751879	0.0668394
Supplementary Fig. 4	b	ED6_metscore_scatter_sample	MetScore2 versus MetScore1 plot sample source.	figure_source	figure16_metscore2_vs_metscore1_plot_sample_source.tsv								-0.301287	-0.151764
Supplementary Fig. 4	b	ED6_metscore_scatter_sample	MetScore2 versus MetScore1 plot sample source.	figure_source	figure16_metscore2_vs_metscore1_plot_sample_source.tsv								1.45701	0.674092
Supplementary Fig. 4	b	ED6_metscore_scatter_sample	MetScore2 versus MetScore1 plot sample source.	figure_source	figure16_metscore2_vs_metscore1_plot_sample_source.tsv								0.373572	0.133978
Supplementary Fig. 4	b	ED6_metscore_scatter_sample	MetScore2 versus MetScore1 plot sample source.	figure_source	figure16_metscore2_vs_metscore1_plot_sample_source.tsv								-1.36711	-0.601492
Supplementary Fig. 4	b	ED6_metscore_scatter_sample	MetScore2 versus MetScore1 plot sample source.	figure_source	figure16_metscore2_vs_metscore1_plot_sample_source.tsv								-0.395361	-0.656407
Supplementary Fig. 4	b	ED6_metscore_scatter_sample	MetScore2 versus MetScore1 plot sample source.	figure_source	figure16_metscore2_vs_metscore1_plot_sample_source.tsv								0.678271	0.527909
Supplementary Fig. 4	b	ED6_metscore_scatter_sample	MetScore2 versus MetScore1 plot sample source.	figure_source	figure16_metscore2_vs_metscore1_plot_sample_source.tsv								0.598777	-0.101434
Supplementary Fig. 4	b	ED6_metscore_scatter_sample	MetScore2 versus MetScore1 plot sample source.	figure_source	figure16_metscore2_vs_metscore1_plot_sample_source.tsv								0.764341	1.09036
Supplementary Fig. 4	b	ED6_metscore_scatter_sample	MetScore2 versus MetScore1 plot sample source.	figure_source	figure16_metscore2_vs_metscore1_plot_sample_source.tsv								-0.0922465	-0.373437
Supplementary Fig. 4	b	ED6_metscore_scatter_sample	MetScore2 versus MetScore1 plot sample source.	figure_source	figure16_metscore2_vs_metscore1_plot_sample_source.tsv								1.07041	0.158779
Supplementary Fig. 4	b	ED6_metscore_scatter_sample	MetScore2 versus MetScore1 plot sample source.	figure_source	figure16_metscore2_vs_metscore1_plot_sample_source.tsv								-0.294254	-0.0609518
Supplementary Fig. 4	b	ED6_metscore_scatter_sample	MetScore2 versus MetScore1 plot sample source.	figure_source	figure16_metscore2_vs_metscore1_plot_sample_source.tsv								-1.30168	-0.703606
Supplementary Fig. 4	b	ED6_metscore_scatter_sample	MetScore2 versus MetScore1 plot sample source.	figure_source	figure16_metscore2_vs_metscore1_plot_sample_source.tsv								0.266864	-0.519404
Supplementary Fig. 4	b	ED6_metscore_scatter_sample	MetScore2 versus MetScore1 plot sample source.	figure_source	figure16_metscore2_vs_metscore1_plot_sample_source.tsv								0.0952184	0.428152
Supplementary Fig. 4	b	ED6_metscore_scatter_sample	MetScore2 versus MetScore1 plot sample source.	figure_source	figure16_metscore2_vs_metscore1_plot_sample_source.tsv								1.14809	2.06528
Supplementary Fig. 4	b	ED6_metscore_scatter_sample	MetScore2 versus MetScore1 plot sample source.	figure_source	figure16_metscore2_vs_metscore1_plot_sample_source.tsv								-0.229448	0.00555064
Supplementary Fig. 4	b	ED6_metscore_scatter_sample	MetScore2 versus MetScore1 plot sample source.	figure_source	figure16_metscore2_vs_metscore1_plot_sample_source.tsv								-0.778347	-0.647882
Supplementary Fig. 4	b	ED6_metscore_scatter_sample	MetScore2 versus MetScore1 plot sample source.	figure_source	figure16_metscore2_vs_metscore1_plot_sample_source.tsv								1.99282	0.33135
Supplementary Fig. 4	b	ED6_metscore_scatter_sample	MetScore2 versus MetScore1 plot sample source.	figure_source	figure16_metscore2_vs_metscore1_plot_sample_source.tsv								4.1603	5.51731
Supplementary Fig. 4	b	ED6_metscore_scatter_sample	MetScore2 versus MetScore1 plot sample source.	figure_source	figure16_metscore2_vs_metscore1_plot_sample_source.tsv								0.0498648	-0.0309407
Supplementary Fig. 4	b	ED6_metscore_scatter_sample	MetScore2 versus MetScore1 plot sample source.	figure_source	figure16_metscore2_vs_metscore1_plot_sample_source.tsv								-0.421922	-0.207511
Supplementary Fig. 4	b	ED6_metscore_scatter_sample	MetScore2 versus MetScore1 plot sample source.	figure_source	figure16_metscore2_vs_metscore1_plot_sample_source.tsv								-1.75679	-1.06951
Supplementary Fig. 4	b	ED6_metscore_scatter_sample	MetScore2 versus MetScore1 plot sample source.	figure_source	figure16_metscore2_vs_metscore1_plot_sample_source.tsv								-0.116567	-0.47556
Supplementary Fig. 4	b	ED6_metscore_scatter_sample	MetScore2 versus MetScore1 plot sample source.	figure_source	figure16_metscore2_vs_metscore1_plot_sample_source.tsv								-1.49898	-0.763189
Supplementary Fig. 4	b	ED6_metscore_scatter_sample	MetScore2 versus MetScore1 plot sample source.	figure_source	figure16_metscore2_vs_metscore1_plot_sample_source.tsv								-0.17219	-0.0398247
Supplementary Fig. 4	b	ED6_metscore_scatter_sample	MetScore2 versus MetScore1 plot sample source.	figure_source	figure16_metscore2_vs_metscore1_plot_sample_source.tsv								0.203426	-0.427328
Supplementary Fig. 4	b	ED6_metscore_scatter_sample	MetScore2 versus MetScore1 plot sample source.	figure_source	figure16_metscore2_vs_metscore1_plot_sample_source.tsv								-0.386019	-0.624014
Supplementary Fig. 4	b	ED6_metscore_scatter_sample	MetScore2 versus MetScore1 plot sample source.	figure_source	figure16_metscore2_vs_metscore1_plot_sample_source.tsv								0.556379	1.23632
Supplementary Fig. 4	b	ED6_metscore_scatter_sample	MetScore2 versus MetScore1 plot sample source.	figure_source	figure16_metscore2_vs_metscore1_plot_sample_source.tsv								-0.191128	-0.501401
Supplementary Fig. 4	b	ED6_metscore_scatter_sample	MetScore2 versus MetScore1 plot sample source.	figure_source	figure16_metscore2_vs_metscore1_plot_sample_source.tsv								-0.493229	-0.394784
Supplementary Fig. 4	b	ED6_metscore_scatter_sample	MetScore2 versus MetScore1 plot sample source.	figure_source	figure16_metscore2_vs_metscore1_plot_sample_source.tsv								-1.50852	-0.703803
Supplementary Fig. 4	b	ED6_metscore_scatter_sample	MetScore2 versus MetScore1 plot sample source.	figure_source	figure16_metscore2_vs_metscore1_plot_sample_source.tsv								0.199001	0.367429
Supplementary Fig. 4	b	ED6_metscore_scatter_sample	MetScore2 versus MetScore1 plot sample source.	figure_source	figure16_metscore2_vs_metscore1_plot_sample_source.tsv								-1.14399	-0.759333
Supplementary Fig. 4	b	ED6_metscore_scatter_sample	MetScore2 versus MetScore1 plot sample source.	figure_source	figure16_metscore2_vs_metscore1_plot_sample_source.tsv								0.852514	0.0437014
Supplementary Fig. 4	b	ED6_metscore_scatter_sample	MetScore2 versus MetScore1 plot sample source.	figure_source	figure16_metscore2_vs_metscore1_plot_sample_source.tsv								1.2156	1.89817
Supplementary Fig. 4	b	ED6_metscore_scatter_sample	MetScore2 versus MetScore1 plot sample source.	figure_source	figure16_metscore2_vs_metscore1_plot_sample_source.tsv								-0.445808	-0.371596
Supplementary Fig. 4	b	ED6_metscore_scatter_sample	MetScore2 versus MetScore1 plot sample source.	figure_source	figure16_metscore2_vs_metscore1_plot_sample_source.tsv								-0.632723	-0.638979
Supplementary Fig. 4	b	ED6_metscore_scatter_sample	MetScore2 versus MetScore1 plot sample source.	figure_source	figure16_metscore2_vs_metscore1_plot_sample_source.tsv								-0.212099	-0.253962
Supplementary Fig. 4	b	ED6_metscore_scatter_sample	MetScore2 versus MetScore1 plot sample source.	figure_source	figure16_metscore2_vs_metscore1_plot_sample_source.tsv								-1.22864	-0.570998
Supplementary Fig. 4	b	ED6_metscore_scatter_sample	MetScore2 versus MetScore1 plot sample source.	figure_source	figure16_metscore2_vs_metscore1_plot_sample_source.tsv								0.834894	0.153845
Supplementary Fig. 4	b	ED6_metscore_scatter_sample	MetScore2 versus MetScore1 plot sample source.	figure_source	figure16_metscore2_vs_metscore1_plot_sample_source.tsv								-1.52507	-0.984702
Supplementary Fig. 4	b	ED6_metscore_scatter_sample	MetScore2 versus MetScore1 plot sample source.	figure_source	figure16_metscore2_vs_metscore1_plot_sample_source.tsv								-1.03409	-0.636613
Supplementary Fig. 4	b	ED6_metscore_scatter_sample	MetScore2 versus MetScore1 plot sample source.	figure_source	figure16_metscore2_vs_metscore1_plot_sample_source.tsv								0.870603	1.18115
Supplementary Fig. 4	b	ED6_metscore_scatter_sample	MetScore2 versus MetScore1 plot sample source.	figure_source	figure16_metscore2_vs_metscore1_plot_sample_source.tsv								0.184038	-0.158466
Supplementary Fig. 4	b	ED6_metscore_scatter_sample	MetScore2 versus MetScore1 plot sample source.	figure_source	figure16_metscore2_vs_metscore1_plot_sample_source.tsv								0.0518017	-0.316543
Supplementary Fig. 4	b	ED6_metscore_scatter_sample	MetScore2 versus MetScore1 plot sample source.	figure_source	figure16_metscore2_vs_metscore1_plot_sample_source.tsv								0.255941	-0.0277078
Supplementary Fig. 4	b	ED6_metscore_scatter_sample	MetScore2 versus MetScore1 plot sample source.	figure_source	figure16_metscore2_vs_metscore1_plot_sample_source.tsv								0.329841	-0.0878027
Supplementary Fig. 4	b	ED6_metscore_scatter_sample	MetScore2 versus MetScore1 plot sample source.	figure_source	figure16_metscore2_vs_metscore1_plot_sample_source.tsv								0.285096	-0.49499
Supplementary Fig. 4	b	ED6_metscore_scatter_sample	MetScore2 versus MetScore1 plot sample source.	figure_source	figure16_metscore2_vs_metscore1_plot_sample_source.tsv								0.0056517	-0.258967
Supplementary Fig. 4	b	ED6_metscore_scatter_sample	MetScore2 versus MetScore1 plot sample source.	figure_source	figure16_metscore2_vs_metscore1_plot_sample_source.tsv								-1.08294	-0.731528
Supplementary Fig. 4	b	ED6_metscore_scatter_sample	MetScore2 versus MetScore1 plot sample source.	figure_source	figure16_metscore2_vs_metscore1_plot_sample_source.tsv								-0.0786487	-0.217258
Supplementary Fig. 4	b	ED6_metscore_scatter_sample	MetScore2 versus MetScore1 plot sample source.	figure_source	figure16_metscore2_vs_metscore1_plot_sample_source.tsv								0.487946	-0.237051
Supplementary Fig. 4	b	ED6_metscore_scatter_sample	MetScore2 versus MetScore1 plot sample source.	figure_source	figure16_metscore2_vs_metscore1_plot_sample_source.tsv								0.766824	1.283
Supplementary Fig. 4	b	ED6_metscore_scatter_sample	MetScore2 versus MetScore1 plot sample source.	figure_source	figure16_metscore2_vs_metscore1_plot_sample_source.tsv								-1.02723	-0.716056
Supplementary Fig. 4	b	ED6_metscore_scatter_sample	MetScore2 versus MetScore1 plot sample source.	figure_source	figure16_metscore2_vs_metscore1_plot_sample_source.tsv								1.66878	1.23336
Supplementary Fig. 4	b	ED6_metscore_scatter_sample	MetScore2 versus MetScore1 plot sample source.	figure_source	figure16_metscore2_vs_metscore1_plot_sample_source.tsv								-0.31562	-0.827775
Supplementary Fig. 4	b	ED6_metscore_scatter_sample	MetScore2 versus MetScore1 plot sample source.	figure_source	figure16_metscore2_vs_metscore1_plot_sample_source.tsv								-0.770278	-0.629572
Supplementary Fig. 4	b	ED6_metscore_scatter_sample	MetScore2 versus MetScore1 plot sample source.	figure_source	figure16_metscore2_vs_metscore1_plot_sample_source.tsv								-0.286127	-0.308465
Supplementary Fig. 4	b	ED6_metscore_scatter_sample	MetScore2 versus MetScore1 plot sample source.	figure_source	figure16_metscore2_vs_metscore1_plot_sample_source.tsv								0.615075	0.32245
Supplementary Fig. 4	b	ED6_metscore_scatter_sample	MetScore2 versus MetScore1 plot sample source.	figure_source	figure16_metscore2_vs_metscore1_plot_sample_source.tsv								-1.21495	-0.771521
Supplementary Fig. 4	b	ED6_metscore_scatter_sample	MetScore2 versus MetScore1 plot sample source.	figure_source	figure16_metscore2_vs_metscore1_plot_sample_source.tsv								-1.3094	-0.917838
Supplementary Fig. 4	b	ED6_metscore_scatter_sample	MetScore2 versus MetScore1 plot sample source.	figure_source	figure16_metscore2_vs_metscore1_plot_sample_source.tsv								0.993966	1.16809
Supplementary Fig. 4	b	ED6_metscore_scatter_sample	MetScore2 versus MetScore1 plot sample source.	figure_source	figure16_metscore2_vs_metscore1_plot_sample_source.tsv								-1.09717	-0.572956
Supplementary Fig. 4	b	ED6_metscore_scatter_sample	MetScore2 versus MetScore1 plot sample source.	figure_source	figure16_metscore2_vs_metscore1_plot_sample_source.tsv								0.389145	-0.0385032
Supplementary Fig. 4	b	ED6_metscore_scatter_sample	MetScore2 versus MetScore1 plot sample source.	figure_source	figure16_metscore2_vs_metscore1_plot_sample_source.tsv								0.010085	0.431513
Supplementary Fig. 4	b	ED6_metscore_scatter_sample	MetScore2 versus MetScore1 plot sample source.	figure_source	figure16_metscore2_vs_metscore1_plot_sample_source.tsv								0.656049	0.183492
Supplementary Fig. 4	b	ED6_metscore_scatter_sample	MetScore2 versus MetScore1 plot sample source.	figure_source	figure16_metscore2_vs_metscore1_plot_sample_source.tsv								0.165016	-0.0235957
Supplementary Fig. 4	b	ED6_metscore_scatter_sample	MetScore2 versus MetScore1 plot sample source.	figure_source	figure16_metscore2_vs_metscore1_plot_sample_source.tsv								1.20977	2.75696
Supplementary Fig. 4	b	ED6_metscore_scatter_sample	MetScore2 versus MetScore1 plot sample source.	figure_source	figure16_metscore2_vs_metscore1_plot_sample_source.tsv								-0.275096	-0.0750198
Supplementary Fig. 4	b	ED6_metscore_scatter_sample	MetScore2 versus MetScore1 plot sample source.	figure_source	figure16_metscore2_vs_metscore1_plot_sample_source.tsv								0.242506	1.04662
Supplementary Fig. 4	b	ED6_metscore_scatter_sample	MetScore2 versus MetScore1 plot sample source.	figure_source	figure16_metscore2_vs_metscore1_plot_sample_source.tsv								0.337808	0.503185
Supplementary Fig. 4	b	ED6_metscore_scatter_sample	MetScore2 versus MetScore1 plot sample source.	figure_source	figure16_metscore2_vs_metscore1_plot_sample_source.tsv								-0.280735	-0.168224
Supplementary Fig. 4	b	ED6_metscore_scatter_sample	MetScore2 versus MetScore1 plot sample source.	figure_source	figure16_metscore2_vs_metscore1_plot_sample_source.tsv								2.03245	2.81411
Supplementary Fig. 4	b	ED6_metscore_scatter_sample	MetScore2 versus MetScore1 plot sample source.	figure_source	figure16_metscore2_vs_metscore1_plot_sample_source.tsv								0.841744	0.759572
Supplementary Fig. 4	b	ED6_metscore_scatter_sample	MetScore2 versus MetScore1 plot sample source.	figure_source	figure16_metscore2_vs_metscore1_plot_sample_source.tsv								-1.92204	-1.05817
Supplementary Fig. 4	b	ED6_metscore_scatter_sample	MetScore2 versus MetScore1 plot sample source.	figure_source	figure16_metscore2_vs_metscore1_plot_sample_source.tsv								1.4193	0.424335
Supplementary Fig. 4	b	ED6_metscore_scatter_sample	MetScore2 versus MetScore1 plot sample source.	figure_source	figure16_metscore2_vs_metscore1_plot_sample_source.tsv								-1.21626	-0.686781
Supplementary Fig. 4	b	ED6_metscore_scatter_sample	MetScore2 versus MetScore1 plot sample source.	figure_source	figure16_metscore2_vs_metscore1_plot_sample_source.tsv								-0.763105	-0.46003
Supplementary Fig. 4	b	ED6_metscore_scatter_sample	MetScore2 versus MetScore1 plot sample source.	figure_source	figure16_metscore2_vs_metscore1_plot_sample_source.tsv								1.04125	1.46639
Supplementary Fig. 4	b	ED6_metscore_scatter_sample	MetScore2 versus MetScore1 plot sample source.	figure_source	figure16_metscore2_vs_metscore1_plot_sample_source.tsv								-0.501514	-0.663111
Supplementary Fig. 4	b	ED6_metscore_scatter_sample	MetScore2 versus MetScore1 plot sample source.	figure_source	figure16_metscore2_vs_metscore1_plot_sample_source.tsv								-0.206716	-0.175239
Supplementary Fig. 4	b	ED6_metscore_scatter_sample	MetScore2 versus MetScore1 plot sample source.	figure_source	figure16_metscore2_vs_metscore1_plot_sample_source.tsv								0.577968	-0.00349918
Supplementary Fig. 4	b	ED6_metscore_scatter_sample	MetScore2 versus MetScore1 plot sample source.	figure_source	figure16_metscore2_vs_metscore1_plot_sample_source.tsv								0.485723	-0.868658
Supplementary Fig. 4	b	ED6_metscore_scatter_sample	MetScore2 versus MetScore1 plot sample source.	figure_source	figure16_metscore2_vs_metscore1_plot_sample_source.tsv								-0.272512	-0.689017
Supplementary Fig. 4	b	ED6_metscore_scatter_sample	MetScore2 versus MetScore1 plot sample source.	figure_source	figure16_metscore2_vs_metscore1_plot_sample_source.tsv								-1.19614	-0.883302
Supplementary Fig. 4	b	ED6_metscore_scatter_sample	MetScore2 versus MetScore1 plot sample source.	figure_source	figure16_metscore2_vs_metscore1_plot_sample_source.tsv								-1.23732	-0.97758
Supplementary Fig. 4	b	ED6_metscore_scatter_sample	MetScore2 versus MetScore1 plot sample source.	figure_source	figure16_metscore2_vs_metscore1_plot_sample_source.tsv								0.0667681	-0.480193
Supplementary Fig. 4	b	ED6_metscore_scatter_sample	MetScore2 versus MetScore1 plot sample source.	figure_source	figure16_metscore2_vs_metscore1_plot_sample_source.tsv								0.295815	0.236104
Supplementary Fig. 4	b	ED6_metscore_scatter_sample	MetScore2 versus MetScore1 plot sample source.	figure_source	figure16_metscore2_vs_metscore1_plot_sample_source.tsv								1.69039	1.21536
Supplementary Fig. 4	b	ED6_metscore_scatter_sample	MetScore2 versus MetScore1 plot sample source.	figure_source	figure16_metscore2_vs_metscore1_plot_sample_source.tsv								-1.44974	-0.657239
Supplementary Fig. 4	b	ED6_metscore_scatter_sample	MetScore2 versus MetScore1 plot sample source.	figure_source	figure16_metscore2_vs_metscore1_plot_sample_source.tsv								-0.223808	-0.365813
Supplementary Fig. 4	b	ED6_metscore_scatter_sample	MetScore2 versus MetScore1 plot sample source.	figure_source	figure16_metscore2_vs_metscore1_plot_sample_source.tsv								1.64297	0.490942
Supplementary Fig. 4	b	ED6_metscore_scatter_sample	MetScore2 versus MetScore1 plot sample source.	figure_source	figure16_metscore2_vs_metscore1_plot_sample_source.tsv								0.583917	0.51369
Supplementary Fig. 4	b	ED6_metscore_scatter_sample	MetScore2 versus MetScore1 plot sample source.	figure_source	figure16_metscore2_vs_metscore1_plot_sample_source.tsv								0.646126	-0.361861
Supplementary Fig. 4	b	ED6_metscore_scatter_sample	MetScore2 versus MetScore1 plot sample source.	figure_source	figure16_metscore2_vs_metscore1_plot_sample_source.tsv								0.502758	0.37929
Supplementary Fig. 4	b	ED6_metscore_scatter_sample	MetScore2 versus MetScore1 plot sample source.	figure_source	figure16_metscore2_vs_metscore1_plot_sample_source.tsv								0.553394	1.82182
Supplementary Fig. 4	b	ED6_metscore_scatter_sample	MetScore2 versus MetScore1 plot sample source.	figure_source	figure16_metscore2_vs_metscore1_plot_sample_source.tsv								-0.627172	-0.549927
Supplementary Fig. 4	b	ED6_metscore_scatter_sample	MetScore2 versus MetScore1 plot sample source.	figure_source	figure16_metscore2_vs_metscore1_plot_sample_source.tsv								-1.65477	-0.858176
Supplementary Fig. 4	b	ED6_metscore_scatter_sample	MetScore2 versus MetScore1 plot sample source.	figure_source	figure16_metscore2_vs_metscore1_plot_sample_source.tsv								-0.312995	-0.117704
Supplementary Fig. 4	b	ED6_metscore_scatter_sample	MetScore2 versus MetScore1 plot sample source.	figure_source	figure16_metscore2_vs_metscore1_plot_sample_source.tsv								-0.316977	-0.577905
Supplementary Fig. 4	b	ED6_metscore_scatter_sample	MetScore2 versus MetScore1 plot sample source.	figure_source	figure16_metscore2_vs_metscore1_plot_sample_source.tsv								0.920243	0.230522
Supplementary Fig. 4	b	ED6_metscore_scatter_sample	MetScore2 versus MetScore1 plot sample source.	figure_source	figure16_metscore2_vs_metscore1_plot_sample_source.tsv								1.59379	0.611304
Supplementary Fig. 4	b	ED6_metscore_scatter_sample	MetScore2 versus MetScore1 plot sample source.	figure_source	figure16_metscore2_vs_metscore1_plot_sample_source.tsv								0.373682	0.477948
Supplementary Fig. 4	b	ED6_metscore_scatter_sample	MetScore2 versus MetScore1 plot sample source.	figure_source	figure16_metscore2_vs_metscore1_plot_sample_source.tsv								-0.172646	-0.394467
Supplementary Fig. 4	b	ED6_metscore_scatter_sample	MetScore2 versus MetScore1 plot sample source.	figure_source	figure16_metscore2_vs_metscore1_plot_sample_source.tsv								-0.124164	-0.290334
Supplementary Fig. 4	b	ED6_metscore_scatter_sample	MetScore2 versus MetScore1 plot sample source.	figure_source	figure16_metscore2_vs_metscore1_plot_sample_source.tsv								-0.141813	-0.833441
Supplementary Fig. 4	b	ED6_metscore_scatter_sample	MetScore2 versus MetScore1 plot sample source.	figure_source	figure16_metscore2_vs_metscore1_plot_sample_source.tsv								0.635171	0.287713
Supplementary Fig. 4	b	ED6_metscore_scatter_sample	MetScore2 versus MetScore1 plot sample source.	figure_source	figure16_metscore2_vs_metscore1_plot_sample_source.tsv								-0.533031	-0.313891
Supplementary Fig. 4	b	ED6_metscore_scatter_sample	MetScore2 versus MetScore1 plot sample source.	figure_source	figure16_metscore2_vs_metscore1_plot_sample_source.tsv								1.74096	2.54594
Supplementary Fig. 4	b	ED6_metscore_scatter_sample	MetScore2 versus MetScore1 plot sample source.	figure_source	figure16_metscore2_vs_metscore1_plot_sample_source.tsv								0.138652	-0.429251
Supplementary Fig. 4	b	ED6_metscore_scatter_sample	MetScore2 versus MetScore1 plot sample source.	figure_source	figure16_metscore2_vs_metscore1_plot_sample_source.tsv								-0.489315	0.0715821
Supplementary Fig. 4	b	ED6_metscore_scatter_sample	MetScore2 versus MetScore1 plot sample source.	figure_source	figure16_metscore2_vs_metscore1_plot_sample_source.tsv								0.43283	1.26562
Supplementary Fig. 4	b	ED6_metscore_scatter_sample	MetScore2 versus MetScore1 plot sample source.	figure_source	figure16_metscore2_vs_metscore1_plot_sample_source.tsv								2.35192	3.3323
Supplementary Fig. 4	b	ED6_metscore_scatter_sample	MetScore2 versus MetScore1 plot sample source.	figure_source	figure16_metscore2_vs_metscore1_plot_sample_source.tsv								0.292935	-0.216583
Supplementary Fig. 4	b	ED6_metscore_scatter_sample	MetScore2 versus MetScore1 plot sample source.	figure_source	figure16_metscore2_vs_metscore1_plot_sample_source.tsv								0.145051	0.130832
Supplementary Fig. 4	b	ED6_metscore_scatter_sample	MetScore2 versus MetScore1 plot sample source.	figure_source	figure16_metscore2_vs_metscore1_plot_sample_source.tsv								0.0352347	-0.78681
Supplementary Fig. 4	b	ED6_metscore_scatter_sample	MetScore2 versus MetScore1 plot sample source.	figure_source	figure16_metscore2_vs_metscore1_plot_sample_source.tsv								1.03458	1.04819
Supplementary Fig. 4	b	ED6_metscore_scatter_sample	MetScore2 versus MetScore1 plot sample source.	figure_source	figure16_metscore2_vs_metscore1_plot_sample_source.tsv								1.29399	1.75704
Supplementary Fig. 4	b	ED6_metscore_scatter_sample	MetScore2 versus MetScore1 plot sample source.	figure_source	figure16_metscore2_vs_metscore1_plot_sample_source.tsv								1.42965	0.911191
Supplementary Fig. 4	b	ED6_metscore_scatter_sample	MetScore2 versus MetScore1 plot sample source.	figure_source	figure16_metscore2_vs_metscore1_plot_sample_source.tsv								-1.43432	-0.668465
Supplementary Fig. 4	b	ED6_metscore_scatter_sample	MetScore2 versus MetScore1 plot sample source.	figure_source	figure16_metscore2_vs_metscore1_plot_sample_source.tsv								-0.215477	0.0446968
Supplementary Fig. 4	b	ED6_metscore_scatter_sample	MetScore2 versus MetScore1 plot sample source.	figure_source	figure16_metscore2_vs_metscore1_plot_sample_source.tsv								-2.08562	-1.11244
Supplementary Fig. 4	b	ED6_metscore_scatter_sample	MetScore2 versus MetScore1 plot sample source.	figure_source	figure16_metscore2_vs_metscore1_plot_sample_source.tsv								0.19388	-0.275533
Supplementary Fig. 4	b	ED6_metscore_scatter_sample	MetScore2 versus MetScore1 plot sample source.	figure_source	figure16_metscore2_vs_metscore1_plot_sample_source.tsv								0.516658	-0.658315
Supplementary Fig. 4	b	ED6_metscore_scatter_sample	MetScore2 versus MetScore1 plot sample source.	figure_source	figure16_metscore2_vs_metscore1_plot_sample_source.tsv								-0.475669	-0.611707
Supplementary Fig. 4	b	ED6_metscore_scatter_sample	MetScore2 versus MetScore1 plot sample source.	figure_source	figure16_metscore2_vs_metscore1_plot_sample_source.tsv								-1.0658	-0.77438
Supplementary Fig. 4	b	ED6_metscore_scatter_sample	MetScore2 versus MetScore1 plot sample source.	figure_source	figure16_metscore2_vs_metscore1_plot_sample_source.tsv								0.35253	0.811949
Supplementary Fig. 4	b	ED6_metscore_scatter_sample	MetScore2 versus MetScore1 plot sample source.	figure_source	figure16_metscore2_vs_metscore1_plot_sample_source.tsv								0.749065	-0.297312
Supplementary Fig. 4	b	ED6_metscore_scatter_sample	MetScore2 versus MetScore1 plot sample source.	figure_source	figure16_metscore2_vs_metscore1_plot_sample_source.tsv								-1.75823	-0.873898
Supplementary Fig. 4	b	ED6_metscore_scatter_sample	MetScore2 versus MetScore1 plot sample source.	figure_source	figure16_metscore2_vs_metscore1_plot_sample_source.tsv								-1.07477	-0.81701
Supplementary Fig. 4	b	ED6_metscore_scatter_sample	MetScore2 versus MetScore1 plot sample source.	figure_source	figure16_metscore2_vs_metscore1_plot_sample_source.tsv								-0.118687	0.709813
Supplementary Fig. 4	b	ED6_metscore_scatter_sample	MetScore2 versus MetScore1 plot sample source.	figure_source	figure16_metscore2_vs_metscore1_plot_sample_source.tsv								-1.14471	-0.808264
Supplementary Fig. 4	b	ED6_metscore_scatter_sample	MetScore2 versus MetScore1 plot sample source.	figure_source	figure16_metscore2_vs_metscore1_plot_sample_source.tsv								-0.904389	-1.08403
Supplementary Fig. 4	b	ED6_metscore_scatter_sample	MetScore2 versus MetScore1 plot sample source.	figure_source	figure16_metscore2_vs_metscore1_plot_sample_source.tsv								0.983477	0.522737
Supplementary Fig. 4	b	ED6_metscore_scatter_sample	MetScore2 versus MetScore1 plot sample source.	figure_source	figure16_metscore2_vs_metscore1_plot_sample_source.tsv								0.927016	0.186382
Supplementary Fig. 4	b	ED6_metscore_scatter_sample	MetScore2 versus MetScore1 plot sample source.	figure_source	figure16_metscore2_vs_metscore1_plot_sample_source.tsv								-0.626187	-0.207844
Supplementary Fig. 4	b	ED6_metscore_scatter_sample	MetScore2 versus MetScore1 plot sample source.	figure_source	figure16_metscore2_vs_metscore1_plot_sample_source.tsv								-0.377761	-0.400885
Supplementary Fig. 4	b	ED6_metscore_scatter_sample	MetScore2 versus MetScore1 plot sample source.	figure_source	figure16_metscore2_vs_metscore1_plot_sample_source.tsv								-0.417369	-0.627027
Supplementary Fig. 4	b	ED6_metscore_scatter_sample	MetScore2 versus MetScore1 plot sample source.	figure_source	figure16_metscore2_vs_metscore1_plot_sample_source.tsv								-0.367256	-0.364912
Supplementary Fig. 4	b	ED6_metscore_scatter_sample	MetScore2 versus MetScore1 plot sample source.	figure_source	figure16_metscore2_vs_metscore1_plot_sample_source.tsv								0.623424	0.232838
Supplementary Fig. 4	b	ED6_metscore_scatter_sample	MetScore2 versus MetScore1 plot sample source.	figure_source	figure16_metscore2_vs_metscore1_plot_sample_source.tsv								-0.553119	-0.428561
Supplementary Fig. 4	b	ED6_metscore_scatter_sample	MetScore2 versus MetScore1 plot sample source.	figure_source	figure16_metscore2_vs_metscore1_plot_sample_source.tsv								-0.144222	-0.271455
Supplementary Fig. 4	b	ED6_metscore_scatter_sample	MetScore2 versus MetScore1 plot sample source.	figure_source	figure16_metscore2_vs_metscore1_plot_sample_source.tsv								0.498263	0.281271
Supplementary Fig. 4	b	ED6_metscore_scatter_sample	MetScore2 versus MetScore1 plot sample source.	figure_source	figure16_metscore2_vs_metscore1_plot_sample_source.tsv								0.320644	0.339695
Supplementary Fig. 4	b	ED6_metscore_scatter_sample	MetScore2 versus MetScore1 plot sample source.	figure_source	figure16_metscore2_vs_metscore1_plot_sample_source.tsv								-1.28755	-0.891819
Supplementary Fig. 4	b	ED6_metscore_scatter_sample	MetScore2 versus MetScore1 plot sample source.	figure_source	figure16_metscore2_vs_metscore1_plot_sample_source.tsv								0.161158	-0.314077
Supplementary Fig. 4	b	ED6_metscore_scatter_sample	MetScore2 versus MetScore1 plot sample source.	figure_source	figure16_metscore2_vs_metscore1_plot_sample_source.tsv								2.16846	-0.849391
Supplementary Fig. 4	b	ED6_metscore_scatter_sample	MetScore2 versus MetScore1 plot sample source.	figure_source	figure16_metscore2_vs_metscore1_plot_sample_source.tsv								0.239387	0.392695
Supplementary Fig. 4	b	ED6_metscore_scatter_sample	MetScore2 versus MetScore1 plot sample source.	figure_source	figure16_metscore2_vs_metscore1_plot_sample_source.tsv								-0.211924	-0.641937
Supplementary Fig. 4	b	ED6_metscore_scatter_sample	MetScore2 versus MetScore1 plot sample source.	figure_source	figure16_metscore2_vs_metscore1_plot_sample_source.tsv								0.940885	-0.540601
Supplementary Fig. 4	b	ED6_metscore_scatter_sample	MetScore2 versus MetScore1 plot sample source.	figure_source	figure16_metscore2_vs_metscore1_plot_sample_source.tsv								1.28086	0.635481
Supplementary Fig. 4	b	ED6_metscore_scatter_sample	MetScore2 versus MetScore1 plot sample source.	figure_source	figure16_metscore2_vs_metscore1_plot_sample_source.tsv								-1.51106	-0.840329
Supplementary Fig. 4	b	ED6_metscore_scatter_sample	MetScore2 versus MetScore1 plot sample source.	figure_source	figure16_metscore2_vs_metscore1_plot_sample_source.tsv								0.622956	0.0682408
Supplementary Fig. 4	b	ED6_metscore_scatter_sample	MetScore2 versus MetScore1 plot sample source.	figure_source	figure16_metscore2_vs_metscore1_plot_sample_source.tsv								0.0368746	0.37937
Supplementary Fig. 4	b	ED6_metscore_scatter_sample	MetScore2 versus MetScore1 plot sample source.	figure_source	figure16_metscore2_vs_metscore1_plot_sample_source.tsv								-0.271369	-0.331805
Supplementary Fig. 4	b	ED6_metscore_scatter_sample	MetScore2 versus MetScore1 plot sample source.	figure_source	figure16_metscore2_vs_metscore1_plot_sample_source.tsv								1.27202	1.10252
Supplementary Fig. 4	b	ED6_metscore_scatter_sample	MetScore2 versus MetScore1 plot sample source.	figure_source	figure16_metscore2_vs_metscore1_plot_sample_source.tsv								-1.10463	-0.662085
Supplementary Fig. 4	b	ED6_metscore_scatter_sample	MetScore2 versus MetScore1 plot sample source.	figure_source	figure16_metscore2_vs_metscore1_plot_sample_source.tsv								0.544589	0.0549711
Supplementary Fig. 4	b	ED6_metscore_scatter_sample	MetScore2 versus MetScore1 plot sample source.	figure_source	figure16_metscore2_vs_metscore1_plot_sample_source.tsv								-0.331962	-0.570463
Supplementary Fig. 4	b	ED6_metscore_scatter_sample	MetScore2 versus MetScore1 plot sample source.	figure_source	figure16_metscore2_vs_metscore1_plot_sample_source.tsv								0.279666	-0.361877
Supplementary Fig. 4	b	ED6_metscore_scatter_sample	MetScore2 versus MetScore1 plot sample source.	figure_source	figure16_metscore2_vs_metscore1_plot_sample_source.tsv								-0.599729	-0.542914
Supplementary Fig. 4	b	ED6_metscore_scatter_sample	MetScore2 versus MetScore1 plot sample source.	figure_source	figure16_metscore2_vs_metscore1_plot_sample_source.tsv								-0.182903	-0.299319
Supplementary Fig. 4	b	ED6_metscore_scatter_sample	MetScore2 versus MetScore1 plot sample source.	figure_source	figure16_metscore2_vs_metscore1_plot_sample_source.tsv								0.522944	0.540951
Supplementary Fig. 4	b	ED6_metscore_scatter_sample	MetScore2 versus MetScore1 plot sample source.	figure_source	figure16_metscore2_vs_metscore1_plot_sample_source.tsv								0.0885476	-0.606497
Supplementary Fig. 4	b	ED6_metscore_scatter_sample	MetScore2 versus MetScore1 plot sample source.	figure_source	figure16_metscore2_vs_metscore1_plot_sample_source.tsv								1.61683	3.36419
Supplementary Fig. 4	b	ED6_metscore_scatter_sample	MetScore2 versus MetScore1 plot sample source.	figure_source	figure16_metscore2_vs_metscore1_plot_sample_source.tsv								-0.784776	-0.682977
Supplementary Fig. 4	b	ED6_metscore_scatter_sample	MetScore2 versus MetScore1 plot sample source.	figure_source	figure16_metscore2_vs_metscore1_plot_sample_source.tsv								0.635101	0.746941
Supplementary Fig. 4	b	ED6_metscore_scatter_sample	MetScore2 versus MetScore1 plot sample source.	figure_source	figure16_metscore2_vs_metscore1_plot_sample_source.tsv								0.937521	-0.128942
Supplementary Fig. 4	b	ED6_metscore_scatter_sample	MetScore2 versus MetScore1 plot sample source.	figure_source	figure16_metscore2_vs_metscore1_plot_sample_source.tsv								0.465608	-0.528922
Supplementary Fig. 4	b	ED6_metscore_scatter_sample	MetScore2 versus MetScore1 plot sample source.	figure_source	figure16_metscore2_vs_metscore1_plot_sample_source.tsv								-0.507996	-0.466075
Supplementary Fig. 4	b	ED6_metscore_scatter_sample	MetScore2 versus MetScore1 plot sample source.	figure_source	figure16_metscore2_vs_metscore1_plot_sample_source.tsv								-1.64052	-0.854682
Supplementary Fig. 4	b	ED6_metscore_scatter_sample	MetScore2 versus MetScore1 plot sample source.	figure_source	figure16_metscore2_vs_metscore1_plot_sample_source.tsv								1.10573	1.50229
Supplementary Fig. 4	b	ED6_metscore_scatter_sample	MetScore2 versus MetScore1 plot sample source.	figure_source	figure16_metscore2_vs_metscore1_plot_sample_source.tsv								-0.393908	-0.375973
Supplementary Fig. 4	b	ED6_metscore_scatter_sample	MetScore2 versus MetScore1 plot sample source.	figure_source	figure16_metscore2_vs_metscore1_plot_sample_source.tsv								-1.38681	-0.616964
Supplementary Fig. 4	b	ED6_metscore_scatter_sample	MetScore2 versus MetScore1 plot sample source.	figure_source	figure16_metscore2_vs_metscore1_plot_sample_source.tsv								-0.895851	-0.82849
Supplementary Fig. 4	b	ED6_metscore_scatter_sample	MetScore2 versus MetScore1 plot sample source.	figure_source	figure16_metscore2_vs_metscore1_plot_sample_source.tsv								-1.04738	-0.825159
Supplementary Fig. 4	b	ED6_metscore_scatter_sample	MetScore2 versus MetScore1 plot sample source.	figure_source	figure16_metscore2_vs_metscore1_plot_sample_source.tsv								1.15391	2.53034
Supplementary Fig. 4	b	ED6_metscore_scatter_sample	MetScore2 versus MetScore1 plot sample source.	figure_source	figure16_metscore2_vs_metscore1_plot_sample_source.tsv								-0.421648	-0.579487
Supplementary Fig. 4	b	ED6_metscore_scatter_sample	MetScore2 versus MetScore1 plot sample source.	figure_source	figure16_metscore2_vs_metscore1_plot_sample_source.tsv								-0.825841	-0.708795
Supplementary Fig. 4	b	ED6_metscore_scatter_sample	MetScore2 versus MetScore1 plot sample source.	figure_source	figure16_metscore2_vs_metscore1_plot_sample_source.tsv								1.31245	2.36682
Supplementary Fig. 4	b	ED6_metscore_scatter_sample	MetScore2 versus MetScore1 plot sample source.	figure_source	figure16_metscore2_vs_metscore1_plot_sample_source.tsv								0.438265	0.336846
Supplementary Fig. 4	b	ED6_metscore_scatter_sample	MetScore2 versus MetScore1 plot sample source.	figure_source	figure16_metscore2_vs_metscore1_plot_sample_source.tsv								-0.309252	-0.502335
Supplementary Fig. 4	b	ED6_metscore_scatter_sample	MetScore2 versus MetScore1 plot sample source.	figure_source	figure16_metscore2_vs_metscore1_plot_sample_source.tsv								-0.0622499	0.102394
Supplementary Fig. 4	b	ED6_metscore_scatter_sample	MetScore2 versus MetScore1 plot sample source.	figure_source	figure16_metscore2_vs_metscore1_plot_sample_source.tsv								-1.20011	-1.05833
Supplementary Fig. 4	b	ED6_metscore_scatter_sample	MetScore2 versus MetScore1 plot sample source.	figure_source	figure16_metscore2_vs_metscore1_plot_sample_source.tsv								-0.046904	-0.352583
Supplementary Fig. 4	b	ED6_metscore_scatter_sample	MetScore2 versus MetScore1 plot sample source.	figure_source	figure16_metscore2_vs_metscore1_plot_sample_source.tsv								-0.621615	-0.464611
Supplementary Fig. 4	b	ED6_metscore_scatter_sample	MetScore2 versus MetScore1 plot sample source.	figure_source	figure16_metscore2_vs_metscore1_plot_sample_source.tsv								-0.453808	-0.0243593
Supplementary Fig. 4	b	ED6_metscore_scatter_sample	MetScore2 versus MetScore1 plot sample source.	figure_source	figure16_metscore2_vs_metscore1_plot_sample_source.tsv								-0.522184	-0.368986
Supplementary Fig. 4	b	ED6_metscore_scatter_sample	MetScore2 versus MetScore1 plot sample source.	figure_source	figure16_metscore2_vs_metscore1_plot_sample_source.tsv								-0.256737	-0.734403
Supplementary Fig. 4	b	ED6_metscore_scatter_sample	MetScore2 versus MetScore1 plot sample source.	figure_source	figure16_metscore2_vs_metscore1_plot_sample_source.tsv								-2.5986	-0.832821
Supplementary Fig. 4	b	ED6_metscore_scatter_sample	MetScore2 versus MetScore1 plot sample source.	figure_source	figure16_metscore2_vs_metscore1_plot_sample_source.tsv								1.42934	-0.414197
Supplementary Fig. 4	b	ED6_metscore_scatter_sample	MetScore2 versus MetScore1 plot sample source.	figure_source	figure16_metscore2_vs_metscore1_plot_sample_source.tsv								-0.100386	-0.587219
Supplementary Fig. 4	b	ED6_metscore_scatter_sample	MetScore2 versus MetScore1 plot sample source.	figure_source	figure16_metscore2_vs_metscore1_plot_sample_source.tsv								-1.55341	-0.633654
Supplementary Fig. 4	b	ED6_metscore_scatter_sample	MetScore2 versus MetScore1 plot sample source.	figure_source	figure16_metscore2_vs_metscore1_plot_sample_source.tsv								2.87932	4.55905
Supplementary Fig. 4	b	ED6_metscore_scatter_sample	MetScore2 versus MetScore1 plot sample source.	figure_source	figure16_metscore2_vs_metscore1_plot_sample_source.tsv								2.48547	4.90047
Supplementary Fig. 4	b	ED6_metscore_scatter_sample	MetScore2 versus MetScore1 plot sample source.	figure_source	figure16_metscore2_vs_metscore1_plot_sample_source.tsv								0.279523	-0.203738
Supplementary Fig. 4	b	ED6_metscore_scatter_sample	MetScore2 versus MetScore1 plot sample source.	figure_source	figure16_metscore2_vs_metscore1_plot_sample_source.tsv								-0.754074	-0.846087
Supplementary Fig. 4	b	ED6_metscore_scatter_sample	MetScore2 versus MetScore1 plot sample source.	figure_source	figure16_metscore2_vs_metscore1_plot_sample_source.tsv								-0.343644	-0.61444
Supplementary Fig. 4	b	ED6_metscore_scatter_sample	MetScore2 versus MetScore1 plot sample source.	figure_source	figure16_metscore2_vs_metscore1_plot_sample_source.tsv								1.10857	0.0319993
Supplementary Fig. 4	b	ED6_metscore_scatter_sample	MetScore2 versus MetScore1 plot sample source.	figure_source	figure16_metscore2_vs_metscore1_plot_sample_source.tsv								-0.0583953	-0.555564
Supplementary Fig. 4	b	ED6_metscore_scatter_sample	MetScore2 versus MetScore1 plot sample source.	figure_source	figure16_metscore2_vs_metscore1_plot_sample_source.tsv								-1.46224	-0.651877
Supplementary Fig. 4	b	ED6_metscore_scatter_sample	MetScore2 versus MetScore1 plot sample source.	figure_source	figure16_metscore2_vs_metscore1_plot_sample_source.tsv								-1.26712	-0.80527
Supplementary Fig. 4	b	ED6_metscore_scatter_sample	MetScore2 versus MetScore1 plot sample source.	figure_source	figure16_metscore2_vs_metscore1_plot_sample_source.tsv								-0.700614	-0.41246
Supplementary Fig. 4	b	ED6_metscore_scatter_sample	MetScore2 versus MetScore1 plot sample source.	figure_source	figure16_metscore2_vs_metscore1_plot_sample_source.tsv								1.30139	2.73133
Supplementary Fig. 4	b	ED6_metscore_scatter_sample	MetScore2 versus MetScore1 plot sample source.	figure_source	figure16_metscore2_vs_metscore1_plot_sample_source.tsv								0.185385	-0.183271
Supplementary Fig. 4	b	ED6_metscore_scatter_sample	MetScore2 versus MetScore1 plot sample source.	figure_source	figure16_metscore2_vs_metscore1_plot_sample_source.tsv								-0.910585	-0.489338
Supplementary Fig. 4	b	ED6_metscore_scatter_sample	MetScore2 versus MetScore1 plot sample source.	figure_source	figure16_metscore2_vs_metscore1_plot_sample_source.tsv								1.59936	2.2532
Supplementary Fig. 4	b	ED6_metscore_scatter_sample	MetScore2 versus MetScore1 plot sample source.	figure_source	figure16_metscore2_vs_metscore1_plot_sample_source.tsv								-1.10848	-0.290466
Supplementary Fig. 4	b	ED6_metscore_scatter_sample	MetScore2 versus MetScore1 plot sample source.	figure_source	figure16_metscore2_vs_metscore1_plot_sample_source.tsv								-0.453432	-0.7183
Supplementary Fig. 4	b	ED6_metscore_scatter_sample	MetScore2 versus MetScore1 plot sample source.	figure_source	figure16_metscore2_vs_metscore1_plot_sample_source.tsv								0.0283574	0.567884
Supplementary Fig. 4	b	ED6_metscore_scatter_sample	MetScore2 versus MetScore1 plot sample source.	figure_source	figure16_metscore2_vs_metscore1_plot_sample_source.tsv								-0.391582	-0.239336
Supplementary Fig. 4	b	ED6_metscore_scatter_sample	MetScore2 versus MetScore1 plot sample source.	figure_source	figure16_metscore2_vs_metscore1_plot_sample_source.tsv								-0.585157	-0.788849
Supplementary Fig. 4	b	ED6_metscore_scatter_sample	MetScore2 versus MetScore1 plot sample source.	figure_source	figure16_metscore2_vs_metscore1_plot_sample_source.tsv								0.441451	0.833168
Supplementary Fig. 4	b	ED6_metscore_scatter_sample	MetScore2 versus MetScore1 plot sample source.	figure_source	figure16_metscore2_vs_metscore1_plot_sample_source.tsv								-0.807795	-0.361431
Supplementary Fig. 4	b	ED6_metscore_scatter_sample	MetScore2 versus MetScore1 plot sample source.	figure_source	figure16_metscore2_vs_metscore1_plot_sample_source.tsv								-0.306025	-0.635373
Supplementary Fig. 4	b	ED6_metscore_scatter_sample	MetScore2 versus MetScore1 plot sample source.	figure_source	figure16_metscore2_vs_metscore1_plot_sample_source.tsv								-0.620551	-0.882409
Supplementary Fig. 4	b	ED6_metscore_scatter_sample	MetScore2 versus MetScore1 plot sample source.	figure_source	figure16_metscore2_vs_metscore1_plot_sample_source.tsv								-0.592023	-0.636081
Supplementary Fig. 4	b	ED6_metscore_scatter_sample	MetScore2 versus MetScore1 plot sample source.	figure_source	figure16_metscore2_vs_metscore1_plot_sample_source.tsv								0.528859	-0.34128
Supplementary Fig. 4	b	ED6_metscore_scatter_sample	MetScore2 versus MetScore1 plot sample source.	figure_source	figure16_metscore2_vs_metscore1_plot_sample_source.tsv								0.757049	-0.416156
Supplementary Fig. 4	b	ED6_metscore_scatter_sample	MetScore2 versus MetScore1 plot sample source.	figure_source	figure16_metscore2_vs_metscore1_plot_sample_source.tsv								-0.864282	-0.642317
Supplementary Fig. 4	b	ED6_metscore_scatter_sample	MetScore2 versus MetScore1 plot sample source.	figure_source	figure16_metscore2_vs_metscore1_plot_sample_source.tsv								-1.96811	-1.10029
Supplementary Fig. 4	b	ED6_metscore_scatter_sample	MetScore2 versus MetScore1 plot sample source.	figure_source	figure16_metscore2_vs_metscore1_plot_sample_source.tsv								-0.918919	-0.936473
Supplementary Fig. 4	b	ED6_metscore_scatter_sample	MetScore2 versus MetScore1 plot sample source.	figure_source	figure16_metscore2_vs_metscore1_plot_sample_source.tsv								-0.124011	-0.30563
Supplementary Fig. 4	b	ED6_metscore_scatter_sample	MetScore2 versus MetScore1 plot sample source.	figure_source	figure16_metscore2_vs_metscore1_plot_sample_source.tsv								-1.16472	-0.756428
Supplementary Fig. 4	b	ED6_metscore_scatter_sample	MetScore2 versus MetScore1 plot sample source.	figure_source	figure16_metscore2_vs_metscore1_plot_sample_source.tsv								2.69514	2.80291
Supplementary Fig. 4	b	ED6_metscore_scatter_sample	MetScore2 versus MetScore1 plot sample source.	figure_source	figure16_metscore2_vs_metscore1_plot_sample_source.tsv								-1.12962	-0.587333
Supplementary Fig. 4	b	ED6_metscore_scatter_sample	MetScore2 versus MetScore1 plot sample source.	figure_source	figure16_metscore2_vs_metscore1_plot_sample_source.tsv								-0.169981	-0.169571
Supplementary Fig. 4	b	ED6_metscore_scatter_sample	MetScore2 versus MetScore1 plot sample source.	figure_source	figure16_metscore2_vs_metscore1_plot_sample_source.tsv								-0.241667	-0.0630756
Supplementary Fig. 4	b	ED6_metscore_scatter_sample	MetScore2 versus MetScore1 plot sample source.	figure_source	figure16_metscore2_vs_metscore1_plot_sample_source.tsv								-0.14341	-0.300592
Supplementary Fig. 4	b	ED6_metscore_scatter_sample	MetScore2 versus MetScore1 plot sample source.	figure_source	figure16_metscore2_vs_metscore1_plot_sample_source.tsv								2.46071	0.734654
Supplementary Fig. 4	b	ED6_metscore_scatter_sample	MetScore2 versus MetScore1 plot sample source.	figure_source	figure16_metscore2_vs_metscore1_plot_sample_source.tsv								0.669434	-0.0281761
Supplementary Fig. 4	b	ED6_metscore_scatter_sample	MetScore2 versus MetScore1 plot sample source.	figure_source	figure16_metscore2_vs_metscore1_plot_sample_source.tsv								1.20113	0.150815
Supplementary Fig. 4	b	ED6_metscore_scatter_sample	MetScore2 versus MetScore1 plot sample source.	figure_source	figure16_metscore2_vs_metscore1_plot_sample_source.tsv								0.943997	0.431311
Supplementary Fig. 4	b	ED6_metscore_scatter_sample	MetScore2 versus MetScore1 plot sample source.	figure_source	figure16_metscore2_vs_metscore1_plot_sample_source.tsv								-0.478163	-0.0626778
Supplementary Fig. 4	b	ED6_metscore_scatter_sample	MetScore2 versus MetScore1 plot sample source.	figure_source	figure16_metscore2_vs_metscore1_plot_sample_source.tsv								1.82671	3.51538
Supplementary Fig. 4	b	ED6_metscore_scatter_sample	MetScore2 versus MetScore1 plot sample source.	figure_source	figure16_metscore2_vs_metscore1_plot_sample_source.tsv								-0.386112	-0.915613
Supplementary Fig. 4	b	ED6_metscore_scatter_sample	MetScore2 versus MetScore1 plot sample source.	figure_source	figure16_metscore2_vs_metscore1_plot_sample_source.tsv								-0.563862	-0.839446
Supplementary Fig. 4	b	ED6_metscore_scatter_sample	MetScore2 versus MetScore1 plot sample source.	figure_source	figure16_metscore2_vs_metscore1_plot_sample_source.tsv								-0.834282	-0.609017
Supplementary Fig. 4	b	ED6_metscore_scatter_sample	MetScore2 versus MetScore1 plot sample source.	figure_source	figure16_metscore2_vs_metscore1_plot_sample_source.tsv								0.545441	-0.430854
Supplementary Fig. 4	b	ED6_metscore_scatter_sample	MetScore2 versus MetScore1 plot sample source.	figure_source	figure16_metscore2_vs_metscore1_plot_sample_source.tsv								-0.839024	-0.54509
Supplementary Fig. 4	b	ED6_metscore_scatter_sample	MetScore2 versus MetScore1 plot sample source.	figure_source	figure16_metscore2_vs_metscore1_plot_sample_source.tsv								1.47703	2.01644
Supplementary Fig. 4	b	ED6_metscore_scatter_sample	MetScore2 versus MetScore1 plot sample source.	figure_source	figure16_metscore2_vs_metscore1_plot_sample_source.tsv								-1.41774	-1.00506
Supplementary Fig. 4	b	ED6_metscore_scatter_sample	MetScore2 versus MetScore1 plot sample source.	figure_source	figure16_metscore2_vs_metscore1_plot_sample_source.tsv								-0.645811	-0.420833
Supplementary Fig. 4	b	ED6_metscore_scatter_sample	MetScore2 versus MetScore1 plot sample source.	figure_source	figure16_metscore2_vs_metscore1_plot_sample_source.tsv								2.17502	1.67994
Supplementary Fig. 4	b	ED6_metscore_scatter_sample	MetScore2 versus MetScore1 plot sample source.	figure_source	figure16_metscore2_vs_metscore1_plot_sample_source.tsv								-0.320135	-0.157089
Supplementary Fig. 4	b	ED6_metscore_scatter_sample	MetScore2 versus MetScore1 plot sample source.	figure_source	figure16_metscore2_vs_metscore1_plot_sample_source.tsv								1.53642	2.03649
Supplementary Fig. 4	b	ED6_metscore_scatter_sample	MetScore2 versus MetScore1 plot sample source.	figure_source	figure16_metscore2_vs_metscore1_plot_sample_source.tsv								-0.157621	-0.491717
Supplementary Fig. 4	b	ED6_metscore_scatter_sample	MetScore2 versus MetScore1 plot sample source.	figure_source	figure16_metscore2_vs_metscore1_plot_sample_source.tsv								1.20662	0.933384
Supplementary Fig. 4	b	ED6_metscore_scatter_sample	MetScore2 versus MetScore1 plot sample source.	figure_source	figure16_metscore2_vs_metscore1_plot_sample_source.tsv								0.0584902	0.614715
Supplementary Fig. 4	b	ED6_metscore_scatter_sample	MetScore2 versus MetScore1 plot sample source.	figure_source	figure16_metscore2_vs_metscore1_plot_sample_source.tsv								-1.04984	-0.639921
Supplementary Fig. 4	b	ED6_metscore_scatter_sample	MetScore2 versus MetScore1 plot sample source.	figure_source	figure16_metscore2_vs_metscore1_plot_sample_source.tsv								-0.653606	-0.300596
Supplementary Fig. 4	b	ED6_metscore_scatter_sample	MetScore2 versus MetScore1 plot sample source.	figure_source	figure16_metscore2_vs_metscore1_plot_sample_source.tsv								1.32062	1.05336
Supplementary Fig. 4	b	ED6_metscore_scatter_sample	MetScore2 versus MetScore1 plot sample source.	figure_source	figure16_metscore2_vs_metscore1_plot_sample_source.tsv								-0.99138	-0.757174
Supplementary Fig. 4	b	ED6_metscore_scatter_sample	MetScore2 versus MetScore1 plot sample source.	figure_source	figure16_metscore2_vs_metscore1_plot_sample_source.tsv								-0.0697327	-0.345749
Supplementary Fig. 4	b	ED6_metscore_scatter_sample	MetScore2 versus MetScore1 plot sample source.	figure_source	figure16_metscore2_vs_metscore1_plot_sample_source.tsv								-1.45042	-0.668957
Supplementary Fig. 4	b	ED6_metscore_scatter_sample	MetScore2 versus MetScore1 plot sample source.	figure_source	figure16_metscore2_vs_metscore1_plot_sample_source.tsv								-0.96754	-0.752011
Supplementary Fig. 4	b	ED6_metscore_scatter_sample	MetScore2 versus MetScore1 plot sample source.	figure_source	figure16_metscore2_vs_metscore1_plot_sample_source.tsv								-1.2003	-0.835363
Supplementary Fig. 4	b	ED6_metscore_scatter_sample	MetScore2 versus MetScore1 plot sample source.	figure_source	figure16_metscore2_vs_metscore1_plot_sample_source.tsv								0.430993	0.354084
Supplementary Fig. 4	b	ED6_metscore_scatter_sample	MetScore2 versus MetScore1 plot sample source.	figure_source	figure16_metscore2_vs_metscore1_plot_sample_source.tsv								0.947776	-0.145233
Supplementary Fig. 4	b	ED6_metscore_scatter_sample	MetScore2 versus MetScore1 plot sample source.	figure_source	figure16_metscore2_vs_metscore1_plot_sample_source.tsv								1.12709	0.802753
Supplementary Fig. 4	b	ED6_metscore_scatter_sample	MetScore2 versus MetScore1 plot sample source.	figure_source	figure16_metscore2_vs_metscore1_plot_sample_source.tsv								-0.291541	-0.575271
Supplementary Fig. 4	b	ED6_metscore_scatter_sample	MetScore2 versus MetScore1 plot sample source.	figure_source	figure16_metscore2_vs_metscore1_plot_sample_source.tsv								-0.694178	-0.832753
Supplementary Fig. 4	b	ED6_metscore_scatter_sample	MetScore2 versus MetScore1 plot sample source.	figure_source	figure16_metscore2_vs_metscore1_plot_sample_source.tsv								-0.35891	-0.460946
Supplementary Fig. 4	b	ED6_metscore_scatter_sample	MetScore2 versus MetScore1 plot sample source.	figure_source	figure16_metscore2_vs_metscore1_plot_sample_source.tsv								0.0772052	-0.299083
Supplementary Fig. 4	b	ED6_metscore_scatter_sample	MetScore2 versus MetScore1 plot sample source.	figure_source	figure16_metscore2_vs_metscore1_plot_sample_source.tsv								-0.64883	-0.46534
Supplementary Fig. 4	b	ED6_metscore_scatter_sample	MetScore2 versus MetScore1 plot sample source.	figure_source	figure16_metscore2_vs_metscore1_plot_sample_source.tsv								-0.787055	-0.825505
Supplementary Fig. 4	b	ED6_metscore_scatter_sample	MetScore2 versus MetScore1 plot sample source.	figure_source	figure16_metscore2_vs_metscore1_plot_sample_source.tsv								0.631881	0.275562
Supplementary Fig. 4	b	ED6_metscore_scatter_sample	MetScore2 versus MetScore1 plot sample source.	figure_source	figure16_metscore2_vs_metscore1_plot_sample_source.tsv								-0.14573	-0.384374
Supplementary Fig. 4	b	ED6_metscore_scatter_sample	MetScore2 versus MetScore1 plot sample source.	figure_source	figure16_metscore2_vs_metscore1_plot_sample_source.tsv								1.33733	0.867114
Supplementary Fig. 4	b	ED6_metscore_scatter_sample	MetScore2 versus MetScore1 plot sample source.	figure_source	figure16_metscore2_vs_metscore1_plot_sample_source.tsv								3.37037	3.44054
Supplementary Fig. 4	b	ED6_metscore_scatter_sample	MetScore2 versus MetScore1 plot sample source.	figure_source	figure16_metscore2_vs_metscore1_plot_sample_source.tsv								-0.777343	0.366934
Supplementary Fig. 4	b	ED6_metscore_scatter_sample	MetScore2 versus MetScore1 plot sample source.	figure_source	figure16_metscore2_vs_metscore1_plot_sample_source.tsv								0.0292215	-0.558724
Supplementary Fig. 4	b	ED6_metscore_scatter_sample	MetScore2 versus MetScore1 plot sample source.	figure_source	figure16_metscore2_vs_metscore1_plot_sample_source.tsv								-0.483709	-0.54167
Supplementary Fig. 4	b	ED6_metscore_scatter_sample	MetScore2 versus MetScore1 plot sample source.	figure_source	figure16_metscore2_vs_metscore1_plot_sample_source.tsv								2.688	2.55404
Supplementary Fig. 4	b	ED6_metscore_scatter_sample	MetScore2 versus MetScore1 plot sample source.	figure_source	figure16_metscore2_vs_metscore1_plot_sample_source.tsv								0.190802	0.241971
Supplementary Fig. 4	b	ED6_metscore_scatter_sample	MetScore2 versus MetScore1 plot sample source.	figure_source	figure16_metscore2_vs_metscore1_plot_sample_source.tsv								0.275769	0.0955743
Supplementary Fig. 4	b	ED6_metscore_scatter_sample	MetScore2 versus MetScore1 plot sample source.	figure_source	figure16_metscore2_vs_metscore1_plot_sample_source.tsv								1.10641	0.960723
Supplementary Fig. 4	b	ED6_metscore_scatter_sample	MetScore2 versus MetScore1 plot sample source.	figure_source	figure16_metscore2_vs_metscore1_plot_sample_source.tsv								-0.337119	0.134312
Supplementary Fig. 4	b	ED6_metscore_scatter_sample	MetScore2 versus MetScore1 plot sample source.	figure_source	figure16_metscore2_vs_metscore1_plot_sample_source.tsv								-0.101545	-0.208825
Supplementary Fig. 4	b	ED6_metscore_scatter_sample	MetScore2 versus MetScore1 plot sample source.	figure_source	figure16_metscore2_vs_metscore1_plot_sample_source.tsv								0.539732	0.462719
Supplementary Fig. 4	b	ED6_metscore_scatter_sample	MetScore2 versus MetScore1 plot sample source.	figure_source	figure16_metscore2_vs_metscore1_plot_sample_source.tsv								-0.491773	-0.628286
Supplementary Fig. 4	b	ED6_metscore_scatter_sample	MetScore2 versus MetScore1 plot sample source.	figure_source	figure16_metscore2_vs_metscore1_plot_sample_source.tsv								-0.829617	-0.606363
Supplementary Fig. 4	b	ED6_metscore_scatter_sample	MetScore2 versus MetScore1 plot sample source.	figure_source	figure16_metscore2_vs_metscore1_plot_sample_source.tsv								-0.634818	-0.632402
Supplementary Fig. 4	b	ED6_metscore_scatter_sample	MetScore2 versus MetScore1 plot sample source.	figure_source	figure16_metscore2_vs_metscore1_plot_sample_source.tsv								1.31433	-0.37103
Supplementary Fig. 4	b	ED6_metscore_scatter_sample	MetScore2 versus MetScore1 plot sample source.	figure_source	figure16_metscore2_vs_metscore1_plot_sample_source.tsv								1.48846	1.82458
Supplementary Fig. 4	b	ED6_metscore_scatter_sample	MetScore2 versus MetScore1 plot sample source.	figure_source	figure16_metscore2_vs_metscore1_plot_sample_source.tsv								0.984999	0.838851
Supplementary Fig. 4	b	ED6_metscore_scatter_sample	MetScore2 versus MetScore1 plot sample source.	figure_source	figure16_metscore2_vs_metscore1_plot_sample_source.tsv								0.293236	-0.707252
Supplementary Fig. 4	b	ED6_metscore_scatter_sample	MetScore2 versus MetScore1 plot sample source.	figure_source	figure16_metscore2_vs_metscore1_plot_sample_source.tsv								-0.58026	-0.335905
Supplementary Fig. 4	b	ED6_metscore_scatter_sample	MetScore2 versus MetScore1 plot sample source.	figure_source	figure16_metscore2_vs_metscore1_plot_sample_source.tsv								0.376774	0.726785
Supplementary Fig. 4	b	ED6_metscore_scatter_sample	MetScore2 versus MetScore1 plot sample source.	figure_source	figure16_metscore2_vs_metscore1_plot_sample_source.tsv								-0.297748	-0.290271
Supplementary Fig. 4	b	ED6_metscore_scatter_sample	MetScore2 versus MetScore1 plot sample source.	figure_source	figure16_metscore2_vs_metscore1_plot_sample_source.tsv								-0.278998	0.188324
Supplementary Fig. 4	b	ED6_metscore_scatter_sample	MetScore2 versus MetScore1 plot sample source.	figure_source	figure16_metscore2_vs_metscore1_plot_sample_source.tsv								-0.348309	-0.496258
Supplementary Fig. 4	b	ED6_metscore_scatter_sample	MetScore2 versus MetScore1 plot sample source.	figure_source	figure16_metscore2_vs_metscore1_plot_sample_source.tsv								1.01455	2.42617
Supplementary Fig. 4	b	ED6_metscore_scatter_sample	MetScore2 versus MetScore1 plot sample source.	figure_source	figure16_metscore2_vs_metscore1_plot_sample_source.tsv								1.11539	0.0251128
Supplementary Fig. 4	b	ED6_metscore_scatter_sample	MetScore2 versus MetScore1 plot sample source.	figure_source	figure16_metscore2_vs_metscore1_plot_sample_source.tsv								2.62784	2.88663
Supplementary Fig. 4	b	ED6_metscore_scatter_sample	MetScore2 versus MetScore1 plot sample source.	figure_source	figure16_metscore2_vs_metscore1_plot_sample_source.tsv								0.0848719	-0.0894495
Supplementary Fig. 4	b	ED6_metscore_scatter_sample	MetScore2 versus MetScore1 plot sample source.	figure_source	figure16_metscore2_vs_metscore1_plot_sample_source.tsv								-0.3853	-0.451088
Supplementary Fig. 4	b	ED6_metscore_scatter_sample	MetScore2 versus MetScore1 plot sample source.	figure_source	figure16_metscore2_vs_metscore1_plot_sample_source.tsv								1.31218	0.959708
Supplementary Fig. 4	b	ED6_metscore_scatter_sample	MetScore2 versus MetScore1 plot sample source.	figure_source	figure16_metscore2_vs_metscore1_plot_sample_source.tsv								0.526101	0.226723
Supplementary Fig. 4	b	ED6_metscore_scatter_sample	MetScore2 versus MetScore1 plot sample source.	figure_source	figure16_metscore2_vs_metscore1_plot_sample_source.tsv								-0.658677	-0.792459
Supplementary Fig. 4	b	ED6_metscore_scatter_sample	MetScore2 versus MetScore1 plot sample source.	figure_source	figure16_metscore2_vs_metscore1_plot_sample_source.tsv								0.610588	-0.126101
Supplementary Fig. 4	b	ED6_metscore_scatter_sample	MetScore2 versus MetScore1 plot sample source.	figure_source	figure16_metscore2_vs_metscore1_plot_sample_source.tsv								-1.0265	-0.603787
Supplementary Fig. 4	b	ED6_metscore_scatter_sample	MetScore2 versus MetScore1 plot sample source.	figure_source	figure16_metscore2_vs_metscore1_plot_sample_source.tsv								-0.136678	-0.533065
Supplementary Fig. 4	b	ED6_metscore_scatter_sample	MetScore2 versus MetScore1 plot sample source.	figure_source	figure16_metscore2_vs_metscore1_plot_sample_source.tsv								2.0199	1.49745
Supplementary Fig. 4	b	ED6_metscore_scatter_sample	MetScore2 versus MetScore1 plot sample source.	figure_source	figure16_metscore2_vs_metscore1_plot_sample_source.tsv								-1.79815	-0.763971
Supplementary Fig. 4	b	ED6_metscore_scatter_sample	MetScore2 versus MetScore1 plot sample source.	figure_source	figure16_metscore2_vs_metscore1_plot_sample_source.tsv								-0.581717	-0.465733
Supplementary Fig. 4	b	ED6_metscore_scatter_sample	MetScore2 versus MetScore1 plot sample source.	figure_source	figure16_metscore2_vs_metscore1_plot_sample_source.tsv								0.133378	-0.311343
Supplementary Fig. 4	b	ED6_metscore_scatter_sample	MetScore2 versus MetScore1 plot sample source.	figure_source	figure16_metscore2_vs_metscore1_plot_sample_source.tsv								-0.248223	0.419479
Supplementary Fig. 4	b	ED6_metscore_scatter_sample	MetScore2 versus MetScore1 plot sample source.	figure_source	figure16_metscore2_vs_metscore1_plot_sample_source.tsv								2.0794	0.463214
Supplementary Fig. 4	b	ED6_metscore_scatter_sample	MetScore2 versus MetScore1 plot sample source.	figure_source	figure16_metscore2_vs_metscore1_plot_sample_source.tsv								-0.219987	0.0267875
Supplementary Fig. 4	b	ED6_metscore_scatter_sample	MetScore2 versus MetScore1 plot sample source.	figure_source	figure16_metscore2_vs_metscore1_plot_sample_source.tsv								0.244314	-0.106414
Supplementary Fig. 4	b	ED6_metscore_scatter_sample	MetScore2 versus MetScore1 plot sample source.	figure_source	figure16_metscore2_vs_metscore1_plot_sample_source.tsv								-0.420243	-0.579988
Supplementary Fig. 4	b	ED6_metscore_scatter_sample	MetScore2 versus MetScore1 plot sample source.	figure_source	figure16_metscore2_vs_metscore1_plot_sample_source.tsv								-1.50754	-0.557544
Supplementary Fig. 4	b	ED6_metscore_scatter_sample	MetScore2 versus MetScore1 plot sample source.	figure_source	figure16_metscore2_vs_metscore1_plot_sample_source.tsv								-0.071239	-0.432662
Supplementary Fig. 4	b	ED6_metscore_scatter_sample	MetScore2 versus MetScore1 plot sample source.	figure_source	figure16_metscore2_vs_metscore1_plot_sample_source.tsv								0.150809	0.103827
Supplementary Fig. 4	b	ED6_metscore_scatter_sample	MetScore2 versus MetScore1 plot sample source.	figure_source	figure16_metscore2_vs_metscore1_plot_sample_source.tsv								0.308536	-0.406483
Supplementary Fig. 4	b	ED6_metscore_scatter_sample	MetScore2 versus MetScore1 plot sample source.	figure_source	figure16_metscore2_vs_metscore1_plot_sample_source.tsv								0.652088	0.578005
Supplementary Fig. 4	b	ED6_metscore_scatter_sample	MetScore2 versus MetScore1 plot sample source.	figure_source	figure16_metscore2_vs_metscore1_plot_sample_source.tsv								-1.29293	-0.886186
Supplementary Fig. 4	b	ED6_metscore_scatter_sample	MetScore2 versus MetScore1 plot sample source.	figure_source	figure16_metscore2_vs_metscore1_plot_sample_source.tsv								-0.957307	-0.795007
Supplementary Fig. 4	b	ED6_metscore_scatter_sample	MetScore2 versus MetScore1 plot sample source.	figure_source	figure16_metscore2_vs_metscore1_plot_sample_source.tsv								-0.0257054	-0.369549
Supplementary Fig. 4	b	ED6_metscore_scatter_sample	MetScore2 versus MetScore1 plot sample source.	figure_source	figure16_metscore2_vs_metscore1_plot_sample_source.tsv								-0.41984	-0.533549
Supplementary Fig. 4	b	ED6_metscore_scatter_sample	MetScore2 versus MetScore1 plot sample source.	figure_source	figure16_metscore2_vs_metscore1_plot_sample_source.tsv								0.387525	0.110979
Supplementary Fig. 4	b	ED6_metscore_scatter_sample	MetScore2 versus MetScore1 plot sample source.	figure_source	figure16_metscore2_vs_metscore1_plot_sample_source.tsv								-0.547932	-0.225219
Supplementary Fig. 4	b	ED6_metscore_scatter_sample	MetScore2 versus MetScore1 plot sample source.	figure_source	figure16_metscore2_vs_metscore1_plot_sample_source.tsv								-0.906822	-0.454356
Supplementary Fig. 4	b	ED6_metscore_scatter_sample	MetScore2 versus MetScore1 plot sample source.	figure_source	figure16_metscore2_vs_metscore1_plot_sample_source.tsv								-0.972993	-1.03257
Supplementary Fig. 4	b	ED6_metscore_scatter_sample	MetScore2 versus MetScore1 plot sample source.	figure_source	figure16_metscore2_vs_metscore1_plot_sample_source.tsv								0.0810569	-0.30114
Supplementary Fig. 4	b	ED6_metscore_scatter_sample	MetScore2 versus MetScore1 plot sample source.	figure_source	figure16_metscore2_vs_metscore1_plot_sample_source.tsv								-1.52003	-0.618367
Supplementary Fig. 4	b	ED6_metscore_scatter_sample	MetScore2 versus MetScore1 plot sample source.	figure_source	figure16_metscore2_vs_metscore1_plot_sample_source.tsv								-0.370738	-0.263938
Supplementary Fig. 4	b	ED6_metscore_scatter_sample	MetScore2 versus MetScore1 plot sample source.	figure_source	figure16_metscore2_vs_metscore1_plot_sample_source.tsv								-0.872212	-0.922637
Supplementary Fig. 4	b	ED6_metscore_scatter_sample	MetScore2 versus MetScore1 plot sample source.	figure_source	figure16_metscore2_vs_metscore1_plot_sample_source.tsv								-0.695146	-0.668859
Supplementary Fig. 4	b	ED6_metscore_scatter_sample	MetScore2 versus MetScore1 plot sample source.	figure_source	figure16_metscore2_vs_metscore1_plot_sample_source.tsv								-0.353196	-0.280039
Supplementary Fig. 4	b	ED6_metscore_scatter_sample	MetScore2 versus MetScore1 plot sample source.	figure_source	figure16_metscore2_vs_metscore1_plot_sample_source.tsv								0.762701	-0.246405
Supplementary Fig. 4	b	ED6_metscore_scatter_sample	MetScore2 versus MetScore1 plot sample source.	figure_source	figure16_metscore2_vs_metscore1_plot_sample_source.tsv								1.88721	7.2482
Supplementary Fig. 4	b	ED6_metscore_scatter_sample	MetScore2 versus MetScore1 plot sample source.	figure_source	figure16_metscore2_vs_metscore1_plot_sample_source.tsv								-1.14736	-0.469584
Supplementary Fig. 4	b	ED6_metscore_scatter_sample	MetScore2 versus MetScore1 plot sample source.	figure_source	figure16_metscore2_vs_metscore1_plot_sample_source.tsv								-0.391244	-0.336051
Supplementary Fig. 4	b	ED6_metscore_scatter_sample	MetScore2 versus MetScore1 plot sample source.	figure_source	figure16_metscore2_vs_metscore1_plot_sample_source.tsv								1.19499	0.403721
Supplementary Fig. 4	b	ED6_metscore_scatter_sample	MetScore2 versus MetScore1 plot sample source.	figure_source	figure16_metscore2_vs_metscore1_plot_sample_source.tsv								0.0687274	-0.245528
Supplementary Fig. 4	b	ED6_metscore_scatter_sample	MetScore2 versus MetScore1 plot sample source.	figure_source	figure16_metscore2_vs_metscore1_plot_sample_source.tsv								0.768852	-0.907091
Supplementary Fig. 4	b	ED6_metscore_scatter_sample	MetScore2 versus MetScore1 plot sample source.	figure_source	figure16_metscore2_vs_metscore1_plot_sample_source.tsv								0.871996	1.94557
Supplementary Fig. 4	b	ED6_metscore_scatter_sample	MetScore2 versus MetScore1 plot sample source.	figure_source	figure16_metscore2_vs_metscore1_plot_sample_source.tsv								1.32592	2.12745
Supplementary Fig. 4	b	ED6_metscore_scatter_sample	MetScore2 versus MetScore1 plot sample source.	figure_source	figure16_metscore2_vs_metscore1_plot_sample_source.tsv								0.0418065	-0.0468185
Supplementary Fig. 4	b	ED6_metscore_scatter_sample	MetScore2 versus MetScore1 plot sample source.	figure_source	figure16_metscore2_vs_metscore1_plot_sample_source.tsv								-1.15823	-0.688082
Supplementary Fig. 4	b	ED6_metscore_scatter_sample	MetScore2 versus MetScore1 plot sample source.	figure_source	figure16_metscore2_vs_metscore1_plot_sample_source.tsv								-0.0400207	-0.107837
Supplementary Fig. 4	b	ED6_metscore_scatter_sample	MetScore2 versus MetScore1 plot sample source.	figure_source	figure16_metscore2_vs_metscore1_plot_sample_source.tsv								2.4757	0.88121
Supplementary Fig. 4	b	ED6_metscore_scatter_sample	MetScore2 versus MetScore1 plot sample source.	figure_source	figure16_metscore2_vs_metscore1_plot_sample_source.tsv								-0.457891	-0.521716
Supplementary Fig. 4	b	ED6_metscore_scatter_sample	MetScore2 versus MetScore1 plot sample source.	figure_source	figure16_metscore2_vs_metscore1_plot_sample_source.tsv								-0.71832	-0.824359
Supplementary Fig. 4	b	ED6_metscore_scatter_sample	MetScore2 versus MetScore1 plot sample source.	figure_source	figure16_metscore2_vs_metscore1_plot_sample_source.tsv								-0.84857	-0.492266
Supplementary Fig. 4	b	ED6_metscore_scatter_sample	MetScore2 versus MetScore1 plot sample source.	figure_source	figure16_metscore2_vs_metscore1_plot_sample_source.tsv								0.210421	0.108461
Supplementary Fig. 4	b	ED6_metscore_scatter_sample	MetScore2 versus MetScore1 plot sample source.	figure_source	figure16_metscore2_vs_metscore1_plot_sample_source.tsv								2.11792	1.13336
Supplementary Fig. 4	b	ED6_metscore_scatter_sample	MetScore2 versus MetScore1 plot sample source.	figure_source	figure16_metscore2_vs_metscore1_plot_sample_source.tsv								-0.787301	-0.834825
Supplementary Fig. 4	b	ED6_metscore_scatter_sample	MetScore2 versus MetScore1 plot sample source.	figure_source	figure16_metscore2_vs_metscore1_plot_sample_source.tsv								-0.459576	-0.374274
Supplementary Fig. 4	b	ED6_metscore_scatter_sample	MetScore2 versus MetScore1 plot sample source.	figure_source	figure16_metscore2_vs_metscore1_plot_sample_source.tsv								-0.206898	0.0460959
Supplementary Fig. 4	b	ED6_metscore_scatter_sample	MetScore2 versus MetScore1 plot sample source.	figure_source	figure16_metscore2_vs_metscore1_plot_sample_source.tsv								-0.906963	-0.573169
Supplementary Fig. 4	b	ED6_metscore_scatter_sample	MetScore2 versus MetScore1 plot sample source.	figure_source	figure16_metscore2_vs_metscore1_plot_sample_source.tsv								1.10383	0.421849
Supplementary Fig. 4	b	ED6_metscore_scatter_sample	MetScore2 versus MetScore1 plot sample source.	figure_source	figure16_metscore2_vs_metscore1_plot_sample_source.tsv								-0.0585837	-0.167267
Supplementary Fig. 4	b	ED6_metscore_scatter_sample	MetScore2 versus MetScore1 plot sample source.	figure_source	figure16_metscore2_vs_metscore1_plot_sample_source.tsv								1.19462	1.91168
Supplementary Fig. 4	b	ED6_metscore_scatter_sample	MetScore2 versus MetScore1 plot sample source.	figure_source	figure16_metscore2_vs_metscore1_plot_sample_source.tsv								0.273155	0.366182
Supplementary Fig. 4	b	ED6_metscore_scatter_sample	MetScore2 versus MetScore1 plot sample source.	figure_source	figure16_metscore2_vs_metscore1_plot_sample_source.tsv								-1.18367	-0.614726
Supplementary Fig. 4	b	ED6_metscore_scatter_sample	MetScore2 versus MetScore1 plot sample source.	figure_source	figure16_metscore2_vs_metscore1_plot_sample_source.tsv								-0.00424307	-0.572246
Supplementary Fig. 4	b	ED6_metscore_scatter_sample	MetScore2 versus MetScore1 plot sample source.	figure_source	figure16_metscore2_vs_metscore1_plot_sample_source.tsv								-0.936895	-0.399443
Supplementary Fig. 4	b	ED6_metscore_scatter_sample	MetScore2 versus MetScore1 plot sample source.	figure_source	figure16_metscore2_vs_metscore1_plot_sample_source.tsv								1.34753	1.13182
Supplementary Fig. 4	b	ED6_metscore_scatter_sample	MetScore2 versus MetScore1 plot sample source.	figure_source	figure16_metscore2_vs_metscore1_plot_sample_source.tsv								-0.193598	0.157501
Supplementary Fig. 4	b	ED6_metscore_scatter_sample	MetScore2 versus MetScore1 plot sample source.	figure_source	figure16_metscore2_vs_metscore1_plot_sample_source.tsv								-1.85167	-0.818905
Supplementary Fig. 4	b	ED6_metscore_scatter_sample	MetScore2 versus MetScore1 plot sample source.	figure_source	figure16_metscore2_vs_metscore1_plot_sample_source.tsv								-1.39718	-0.427476
Supplementary Fig. 4	b	ED6_metscore_scatter_sample	MetScore2 versus MetScore1 plot sample source.	figure_source	figure16_metscore2_vs_metscore1_plot_sample_source.tsv								-1.07715	-0.89853
Supplementary Fig. 4	b	ED6_metscore_scatter_sample	MetScore2 versus MetScore1 plot sample source.	figure_source	figure16_metscore2_vs_metscore1_plot_sample_source.tsv								-0.274574	0.0300458
Supplementary Fig. 4	b	ED6_metscore_scatter_sample	MetScore2 versus MetScore1 plot sample source.	figure_source	figure16_metscore2_vs_metscore1_plot_sample_source.tsv								-0.472683	-0.0960526
Supplementary Fig. 4	b	ED6_metscore_scatter_sample	MetScore2 versus MetScore1 plot sample source.	figure_source	figure16_metscore2_vs_metscore1_plot_sample_source.tsv								0.320901	1.21324
Supplementary Fig. 4	b	ED6_metscore_scatter_sample	MetScore2 versus MetScore1 plot sample source.	figure_source	figure16_metscore2_vs_metscore1_plot_sample_source.tsv								1.50744	1.6782
Supplementary Fig. 4	b	ED6_metscore_scatter_sample	MetScore2 versus MetScore1 plot sample source.	figure_source	figure16_metscore2_vs_metscore1_plot_sample_source.tsv								1.13915	1.55659
Supplementary Fig. 4	b	ED6_metscore_scatter_sample	MetScore2 versus MetScore1 plot sample source.	figure_source	figure16_metscore2_vs_metscore1_plot_sample_source.tsv								-0.908425	-0.812969
Supplementary Fig. 4	b	ED6_metscore_scatter_sample	MetScore2 versus MetScore1 plot sample source.	figure_source	figure16_metscore2_vs_metscore1_plot_sample_source.tsv								0.7955	0.182219
Supplementary Fig. 4	b	ED6_metscore_scatter_sample	MetScore2 versus MetScore1 plot sample source.	figure_source	figure16_metscore2_vs_metscore1_plot_sample_source.tsv								-1.47307	-0.845979
Supplementary Fig. 4	b	ED6_metscore_scatter_sample	MetScore2 versus MetScore1 plot sample source.	figure_source	figure16_metscore2_vs_metscore1_plot_sample_source.tsv								-0.0718126	-0.538717
Supplementary Fig. 4	b	ED6_metscore_scatter_sample	MetScore2 versus MetScore1 plot sample source.	figure_source	figure16_metscore2_vs_metscore1_plot_sample_source.tsv								-1.17938	-0.707856
Supplementary Fig. 4	b	ED6_metscore_scatter_sample	MetScore2 versus MetScore1 plot sample source.	figure_source	figure16_metscore2_vs_metscore1_plot_sample_source.tsv								-1.55884	-0.823558
Supplementary Fig. 4	b	ED6_metscore_scatter_sample	MetScore2 versus MetScore1 plot sample source.	figure_source	figure16_metscore2_vs_metscore1_plot_sample_source.tsv								1.26704	2.07702
Supplementary Fig. 4	b	ED6_metscore_scatter_sample	MetScore2 versus MetScore1 plot sample source.	figure_source	figure16_metscore2_vs_metscore1_plot_sample_source.tsv								0.0289412	0.199179
Supplementary Fig. 4	b	ED6_metscore_scatter_sample	MetScore2 versus MetScore1 plot sample source.	figure_source	figure16_metscore2_vs_metscore1_plot_sample_source.tsv								0.584903	0.684643
Supplementary Fig. 4	b	ED6_metscore_scatter_sample	MetScore2 versus MetScore1 plot sample source.	figure_source	figure16_metscore2_vs_metscore1_plot_sample_source.tsv								-1.15642	-0.900878
Supplementary Fig. 4	b	ED6_metscore_scatter_sample	MetScore2 versus MetScore1 plot sample source.	figure_source	figure16_metscore2_vs_metscore1_plot_sample_source.tsv								-0.0409115	-0.188566
Supplementary Fig. 4	b	ED6_metscore_scatter_sample	MetScore2 versus MetScore1 plot sample source.	figure_source	figure16_metscore2_vs_metscore1_plot_sample_source.tsv								-1.03765	-0.928017
Supplementary Fig. 4	b	ED6_metscore_scatter_sample	MetScore2 versus MetScore1 plot sample source.	figure_source	figure16_metscore2_vs_metscore1_plot_sample_source.tsv								3.1086	4.78937
Supplementary Fig. 4	b	ED6_metscore_scatter_sample	MetScore2 versus MetScore1 plot sample source.	figure_source	figure16_metscore2_vs_metscore1_plot_sample_source.tsv								-0.843427	-1.01894
Supplementary Fig. 4	b	ED6_metscore_scatter_sample	MetScore2 versus MetScore1 plot sample source.	figure_source	figure16_metscore2_vs_metscore1_plot_sample_source.tsv								0.838105	0.275905
Supplementary Fig. 4	b	ED6_metscore_scatter_sample	MetScore2 versus MetScore1 plot sample source.	figure_source	figure16_metscore2_vs_metscore1_plot_sample_source.tsv								-0.533623	-0.0939387
Supplementary Fig. 4	b	ED6_metscore_scatter_sample	MetScore2 versus MetScore1 plot sample source.	figure_source	figure16_metscore2_vs_metscore1_plot_sample_source.tsv								0.782423	0.0530777
Supplementary Fig. 4	b	ED6_metscore_scatter_sample	MetScore2 versus MetScore1 plot sample source.	figure_source	figure16_metscore2_vs_metscore1_plot_sample_source.tsv								1.54923	2.06286
Supplementary Fig. 4	b	ED6_metscore_scatter_sample	MetScore2 versus MetScore1 plot sample source.	figure_source	figure16_metscore2_vs_metscore1_plot_sample_source.tsv								-0.0860029	-0.144344
Supplementary Fig. 4	b	ED6_metscore_scatter_sample	MetScore2 versus MetScore1 plot sample source.	figure_source	figure16_metscore2_vs_metscore1_plot_sample_source.tsv								-0.601255	-0.714417
Supplementary Fig. 4	b	ED6_metscore_scatter_sample	MetScore2 versus MetScore1 plot sample source.	figure_source	figure16_metscore2_vs_metscore1_plot_sample_source.tsv								1.68682	1.25478
Supplementary Fig. 4	b	ED6_metscore_scatter_sample	MetScore2 versus MetScore1 plot sample source.	figure_source	figure16_metscore2_vs_metscore1_plot_sample_source.tsv								-0.300823	-0.053546
Supplementary Fig. 4	b	ED6_metscore_scatter_sample	MetScore2 versus MetScore1 plot sample source.	figure_source	figure16_metscore2_vs_metscore1_plot_sample_source.tsv								-0.79035	-1.05754
Supplementary Fig. 4	b	ED6_metscore_scatter_sample	MetScore2 versus MetScore1 plot sample source.	figure_source	figure16_metscore2_vs_metscore1_plot_sample_source.tsv								0.627769	-0.571052
Supplementary Fig. 4	b	ED6_metscore_scatter_sample	MetScore2 versus MetScore1 plot sample source.	figure_source	figure16_metscore2_vs_metscore1_plot_sample_source.tsv								0.0833689	-0.55585
Supplementary Fig. 4	b	ED6_metscore_scatter_sample	MetScore2 versus MetScore1 plot sample source.	figure_source	figure16_metscore2_vs_metscore1_plot_sample_source.tsv								-1.13893	-0.744801
Supplementary Fig. 4	b	ED6_metscore_scatter_sample	MetScore2 versus MetScore1 plot sample source.	figure_source	figure16_metscore2_vs_metscore1_plot_sample_source.tsv								-0.368348	-0.275193
Supplementary Fig. 4	b	ED6_metscore_scatter_sample	MetScore2 versus MetScore1 plot sample source.	figure_source	figure16_metscore2_vs_metscore1_plot_sample_source.tsv								0.545103	0.123945
Supplementary Fig. 4	b	ED6_metscore_scatter_sample	MetScore2 versus MetScore1 plot sample source.	figure_source	figure16_metscore2_vs_metscore1_plot_sample_source.tsv								0.299332	-0.385171
Supplementary Fig. 4	b	ED6_metscore_scatter_sample	MetScore2 versus MetScore1 plot sample source.	figure_source	figure16_metscore2_vs_metscore1_plot_sample_source.tsv								-0.950683	-0.928257
Supplementary Fig. 4	b	ED6_metscore_scatter_sample	MetScore2 versus MetScore1 plot sample source.	figure_source	figure16_metscore2_vs_metscore1_plot_sample_source.tsv								0.195415	-0.389133
Supplementary Fig. 4	b	ED6_metscore_scatter_sample	MetScore2 versus MetScore1 plot sample source.	figure_source	figure16_metscore2_vs_metscore1_plot_sample_source.tsv								0.367084	-0.119477
Supplementary Fig. 4	b	ED6_metscore_scatter_sample	MetScore2 versus MetScore1 plot sample source.	figure_source	figure16_metscore2_vs_metscore1_plot_sample_source.tsv								-1.06935	-0.699407
Supplementary Fig. 4	b	ED6_metscore_scatter_sample	MetScore2 versus MetScore1 plot sample source.	figure_source	figure16_metscore2_vs_metscore1_plot_sample_source.tsv								-0.624431	-0.384186
Supplementary Fig. 4	b	ED6_metscore_scatter_sample	MetScore2 versus MetScore1 plot sample source.	figure_source	figure16_metscore2_vs_metscore1_plot_sample_source.tsv								1.76503	0.864362
Supplementary Fig. 4	b	ED6_metscore_scatter_sample	MetScore2 versus MetScore1 plot sample source.	figure_source	figure16_metscore2_vs_metscore1_plot_sample_source.tsv								0.626032	1.0688
Supplementary Fig. 4	b	ED6_metscore_scatter_sample	MetScore2 versus MetScore1 plot sample source.	figure_source	figure16_metscore2_vs_metscore1_plot_sample_source.tsv								-0.92274	-0.450169
Supplementary Fig. 4	b	ED6_metscore_scatter_sample	MetScore2 versus MetScore1 plot sample source.	figure_source	figure16_metscore2_vs_metscore1_plot_sample_source.tsv								-0.599793	-0.412938
Supplementary Fig. 4	b	ED6_metscore_scatter_sample	MetScore2 versus MetScore1 plot sample source.	figure_source	figure16_metscore2_vs_metscore1_plot_sample_source.tsv								0.506027	0.0393352
Supplementary Fig. 4	b	ED6_metscore_scatter_sample	MetScore2 versus MetScore1 plot sample source.	figure_source	figure16_metscore2_vs_metscore1_plot_sample_source.tsv								0.251918	-0.258955
Supplementary Fig. 4	b	ED6_metscore_scatter_sample	MetScore2 versus MetScore1 plot sample source.	figure_source	figure16_metscore2_vs_metscore1_plot_sample_source.tsv								-0.0169955	-0.174632
Supplementary Fig. 4	b	ED6_metscore_scatter_sample	MetScore2 versus MetScore1 plot sample source.	figure_source	figure16_metscore2_vs_metscore1_plot_sample_source.tsv								0.0750999	-0.187602
Supplementary Fig. 4	b	ED6_metscore_scatter_sample	MetScore2 versus MetScore1 plot sample source.	figure_source	figure16_metscore2_vs_metscore1_plot_sample_source.tsv								0.690819	0.117443
Supplementary Fig. 4	b	ED6_metscore_scatter_sample	MetScore2 versus MetScore1 plot sample source.	figure_source	figure16_metscore2_vs_metscore1_plot_sample_source.tsv								-0.940238	-0.516268
Supplementary Fig. 4	b	ED6_metscore_scatter_sample	MetScore2 versus MetScore1 plot sample source.	figure_source	figure16_metscore2_vs_metscore1_plot_sample_source.tsv								0.449525	-0.0184031
Supplementary Fig. 4	b	ED6_metscore_scatter_sample	MetScore2 versus MetScore1 plot sample source.	figure_source	figure16_metscore2_vs_metscore1_plot_sample_source.tsv								0.32465	-0.766661
Supplementary Fig. 4	b	ED6_metscore_scatter_sample	MetScore2 versus MetScore1 plot sample source.	figure_source	figure16_metscore2_vs_metscore1_plot_sample_source.tsv								0.85509	-0.343013
Supplementary Fig. 4	b	ED6_metscore_scatter_sample	MetScore2 versus MetScore1 plot sample source.	figure_source	figure16_metscore2_vs_metscore1_plot_sample_source.tsv								2.10496	3.82054
Supplementary Fig. 4	b	ED6_metscore_scatter_sample	MetScore2 versus MetScore1 plot sample source.	figure_source	figure16_metscore2_vs_metscore1_plot_sample_source.tsv								-0.139721	-0.120531
Supplementary Fig. 4	b	ED6_metscore_scatter_sample	MetScore2 versus MetScore1 plot sample source.	figure_source	figure16_metscore2_vs_metscore1_plot_sample_source.tsv								-0.158441	0.125361
Supplementary Fig. 4	b	ED6_metscore_scatter_sample	MetScore2 versus MetScore1 plot sample source.	figure_source	figure16_metscore2_vs_metscore1_plot_sample_source.tsv								0.628431	-0.799992
Supplementary Fig. 4	b	ED6_metscore_scatter_sample	MetScore2 versus MetScore1 plot sample source.	figure_source	figure16_metscore2_vs_metscore1_plot_sample_source.tsv								-0.311684	-0.620541
Supplementary Fig. 4	b	ED6_metscore_scatter_sample	MetScore2 versus MetScore1 plot sample source.	figure_source	figure16_metscore2_vs_metscore1_plot_sample_source.tsv								0.602684	1.10033
Supplementary Fig. 4	b	ED6_metscore_scatter_sample	MetScore2 versus MetScore1 plot sample source.	figure_source	figure16_metscore2_vs_metscore1_plot_sample_source.tsv								0.0149192	-0.568063
Supplementary Fig. 4	b	ED6_metscore_scatter_sample	MetScore2 versus MetScore1 plot sample source.	figure_source	figure16_metscore2_vs_metscore1_plot_sample_source.tsv								0.402814	0.577375
Supplementary Fig. 4	b	ED6_metscore_scatter_sample	MetScore2 versus MetScore1 plot sample source.	figure_source	figure16_metscore2_vs_metscore1_plot_sample_source.tsv								-0.053068	-0.288659
Supplementary Fig. 4	b	ED6_metscore_scatter_sample	MetScore2 versus MetScore1 plot sample source.	figure_source	figure16_metscore2_vs_metscore1_plot_sample_source.tsv								-0.08419	-0.807225
Supplementary Fig. 4	b	ED6_metscore_scatter_sample	MetScore2 versus MetScore1 plot sample source.	figure_source	figure16_metscore2_vs_metscore1_plot_sample_source.tsv								-0.500413	-0.0576333
Supplementary Fig. 4	b	ED6_metscore_scatter_sample	MetScore2 versus MetScore1 plot sample source.	figure_source	figure16_metscore2_vs_metscore1_plot_sample_source.tsv								-0.178745	-0.0478697
Supplementary Fig. 4	b	ED6_metscore_scatter_sample	MetScore2 versus MetScore1 plot sample source.	figure_source	figure16_metscore2_vs_metscore1_plot_sample_source.tsv								0.0559664	-0.238039
Supplementary Fig. 4	b	ED6_metscore_scatter_sample	MetScore2 versus MetScore1 plot sample source.	figure_source	figure16_metscore2_vs_metscore1_plot_sample_source.tsv								0.0947898	-0.189027
Supplementary Fig. 4	b	ED6_metscore_scatter_sample	MetScore2 versus MetScore1 plot sample source.	figure_source	figure16_metscore2_vs_metscore1_plot_sample_source.tsv								0.246235	-0.236141
Supplementary Fig. 4	b	ED6_metscore_scatter_sample	MetScore2 versus MetScore1 plot sample source.	figure_source	figure16_metscore2_vs_metscore1_plot_sample_source.tsv								0.0569913	0.256092
Supplementary Fig. 4	b	ED6_metscore_scatter_sample	MetScore2 versus MetScore1 plot sample source.	figure_source	figure16_metscore2_vs_metscore1_plot_sample_source.tsv								0.630285	-0.207626
Supplementary Fig. 4	b	ED6_metscore_scatter_sample	MetScore2 versus MetScore1 plot sample source.	figure_source	figure16_metscore2_vs_metscore1_plot_sample_source.tsv								-0.363953	-0.709392
Supplementary Fig. 4	b	ED6_metscore_scatter_sample	MetScore2 versus MetScore1 plot sample source.	figure_source	figure16_metscore2_vs_metscore1_plot_sample_source.tsv								1.99065	1.62311
Supplementary Fig. 4	b	ED6_metscore_scatter_sample	MetScore2 versus MetScore1 plot sample source.	figure_source	figure16_metscore2_vs_metscore1_plot_sample_source.tsv								-0.699032	-0.785012
Supplementary Fig. 4	b	ED6_metscore_scatter_sample	MetScore2 versus MetScore1 plot sample source.	figure_source	figure16_metscore2_vs_metscore1_plot_sample_source.tsv								-0.70795	-0.433302
Supplementary Fig. 4	b	ED6_metscore_scatter_sample	MetScore2 versus MetScore1 plot sample source.	figure_source	figure16_metscore2_vs_metscore1_plot_sample_source.tsv								0.208886	0.350612
Supplementary Fig. 4	b	ED6_metscore_scatter_sample	MetScore2 versus MetScore1 plot sample source.	figure_source	figure16_metscore2_vs_metscore1_plot_sample_source.tsv								-2.18582	-0.675076
Supplementary Fig. 4	b	ED6_metscore_scatter_sample	MetScore2 versus MetScore1 plot sample source.	figure_source	figure16_metscore2_vs_metscore1_plot_sample_source.tsv								-0.17248	-0.451133
Supplementary Fig. 4	b	ED6_metscore_scatter_sample	MetScore2 versus MetScore1 plot sample source.	figure_source	figure16_metscore2_vs_metscore1_plot_sample_source.tsv								0.13699	-0.615245
Supplementary Fig. 4	b	ED6_metscore_scatter_sample	MetScore2 versus MetScore1 plot sample source.	figure_source	figure16_metscore2_vs_metscore1_plot_sample_source.tsv								-0.643478	-0.689209
Supplementary Fig. 4	b	ED6_metscore_scatter_sample	MetScore2 versus MetScore1 plot sample source.	figure_source	figure16_metscore2_vs_metscore1_plot_sample_source.tsv								-0.236902	-0.745918
Supplementary Fig. 4	b	ED6_metscore_scatter_sample	MetScore2 versus MetScore1 plot sample source.	figure_source	figure16_metscore2_vs_metscore1_plot_sample_source.tsv								-0.70448	-0.575633
Supplementary Fig. 4	b	ED6_metscore_scatter_sample	MetScore2 versus MetScore1 plot sample source.	figure_source	figure16_metscore2_vs_metscore1_plot_sample_source.tsv								1.7727	0.575071
Supplementary Fig. 4	b	ED6_metscore_scatter_sample	MetScore2 versus MetScore1 plot sample source.	figure_source	figure16_metscore2_vs_metscore1_plot_sample_source.tsv								0.587907	0.117511
Supplementary Fig. 4	b	ED6_metscore_scatter_sample	MetScore2 versus MetScore1 plot sample source.	figure_source	figure16_metscore2_vs_metscore1_plot_sample_source.tsv								1.82169	1.91361
Supplementary Fig. 4	b	ED6_metscore_scatter_sample	MetScore2 versus MetScore1 plot sample source.	figure_source	figure16_metscore2_vs_metscore1_plot_sample_source.tsv								0.134757	-0.495454
Supplementary Fig. 4	b	ED6_metscore_scatter_sample	MetScore2 versus MetScore1 plot sample source.	figure_source	figure16_metscore2_vs_metscore1_plot_sample_source.tsv								-0.870366	-0.242309
Supplementary Fig. 4	b	ED6_metscore_scatter_sample	MetScore2 versus MetScore1 plot sample source.	figure_source	figure16_metscore2_vs_metscore1_plot_sample_source.tsv								-0.341485	-0.450359
Supplementary Fig. 4	b	ED6_metscore_scatter_sample	MetScore2 versus MetScore1 plot sample source.	figure_source	figure16_metscore2_vs_metscore1_plot_sample_source.tsv								-0.0235422	-0.103873
Supplementary Fig. 4	b	ED6_metscore_scatter_sample	MetScore2 versus MetScore1 plot sample source.	figure_source	figure16_metscore2_vs_metscore1_plot_sample_source.tsv								0.706518	0.0625278
Supplementary Fig. 4	b	ED6_metscore_scatter_sample	MetScore2 versus MetScore1 plot sample source.	figure_source	figure16_metscore2_vs_metscore1_plot_sample_source.tsv								-0.949936	-0.762603
Supplementary Fig. 4	b	ED6_metscore_scatter_sample	MetScore2 versus MetScore1 plot sample source.	figure_source	figure16_metscore2_vs_metscore1_plot_sample_source.tsv								1.14044	0.906816
Supplementary Fig. 4	b	ED6_metscore_scatter_sample	MetScore2 versus MetScore1 plot sample source.	figure_source	figure16_metscore2_vs_metscore1_plot_sample_source.tsv								0.392689	0.0920816
Supplementary Fig. 4	b	ED6_metscore_scatter_sample	MetScore2 versus MetScore1 plot sample source.	figure_source	figure16_metscore2_vs_metscore1_plot_sample_source.tsv								-1.05192	-0.80343
Supplementary Fig. 4	b	ED6_metscore_scatter_sample	MetScore2 versus MetScore1 plot sample source.	figure_source	figure16_metscore2_vs_metscore1_plot_sample_source.tsv								0.430984	-0.151905
Supplementary Fig. 4	b	ED6_metscore_scatter_sample	MetScore2 versus MetScore1 plot sample source.	figure_source	figure16_metscore2_vs_metscore1_plot_sample_source.tsv								-0.280875	-0.658705
Supplementary Fig. 4	b	ED6_metscore_scatter_sample	MetScore2 versus MetScore1 plot sample source.	figure_source	figure16_metscore2_vs_metscore1_plot_sample_source.tsv								-0.146729	0.702519
Supplementary Fig. 4	b	ED6_metscore_scatter_sample	MetScore2 versus MetScore1 plot sample source.	figure_source	figure16_metscore2_vs_metscore1_plot_sample_source.tsv								0.467338	0.687524
Supplementary Fig. 4	b	ED6_metscore_scatter_sample	MetScore2 versus MetScore1 plot sample source.	figure_source	figure16_metscore2_vs_metscore1_plot_sample_source.tsv								0.725017	-0.0145437
Supplementary Fig. 4	b	ED6_metscore_scatter_sample	MetScore2 versus MetScore1 plot sample source.	figure_source	figure16_metscore2_vs_metscore1_plot_sample_source.tsv								-0.39367	-0.615364
Supplementary Fig. 4	b	ED6_metscore_scatter_sample	MetScore2 versus MetScore1 plot sample source.	figure_source	figure16_metscore2_vs_metscore1_plot_sample_source.tsv								-1.16162	-0.643168
Supplementary Fig. 4	b	ED6_metscore_scatter_sample	MetScore2 versus MetScore1 plot sample source.	figure_source	figure16_metscore2_vs_metscore1_plot_sample_source.tsv								0.986857	-0.120554
Supplementary Fig. 4	b	ED6_metscore_scatter_sample	MetScore2 versus MetScore1 plot sample source.	figure_source	figure16_metscore2_vs_metscore1_plot_sample_source.tsv								3.21572	5.98285
Supplementary Fig. 4	b	ED6_metscore_scatter_sample	MetScore2 versus MetScore1 plot sample source.	figure_source	figure16_metscore2_vs_metscore1_plot_sample_source.tsv								0.674539	1.26869
Supplementary Fig. 4	b	ED6_metscore_scatter_sample	MetScore2 versus MetScore1 plot sample source.	figure_source	figure16_metscore2_vs_metscore1_plot_sample_source.tsv								0.18247	-0.0580045
Supplementary Fig. 4	b	ED6_metscore_scatter_sample	MetScore2 versus MetScore1 plot sample source.	figure_source	figure16_metscore2_vs_metscore1_plot_sample_source.tsv								-0.616612	-0.36221
Supplementary Fig. 4	b	ED6_metscore_scatter_sample	MetScore2 versus MetScore1 plot sample source.	figure_source	figure16_metscore2_vs_metscore1_plot_sample_source.tsv								-0.589947	-0.454079
Supplementary Fig. 4	b	ED6_metscore_scatter_sample	MetScore2 versus MetScore1 plot sample source.	figure_source	figure16_metscore2_vs_metscore1_plot_sample_source.tsv								-1.38608	-0.932744
Supplementary Fig. 4	b	ED6_metscore_scatter_sample	MetScore2 versus MetScore1 plot sample source.	figure_source	figure16_metscore2_vs_metscore1_plot_sample_source.tsv								0.60261	-0.265151
Supplementary Fig. 4	b	ED6_metscore_scatter_sample	MetScore2 versus MetScore1 plot sample source.	figure_source	figure16_metscore2_vs_metscore1_plot_sample_source.tsv								-0.800743	-0.505992
Supplementary Fig. 4	b	ED6_metscore_scatter_sample	MetScore2 versus MetScore1 plot sample source.	figure_source	figure16_metscore2_vs_metscore1_plot_sample_source.tsv								0.246027	-0.0437036
Supplementary Fig. 4	b	ED6_metscore_scatter_sample	MetScore2 versus MetScore1 plot sample source.	figure_source	figure16_metscore2_vs_metscore1_plot_sample_source.tsv								-0.183943	-0.154488
Supplementary Fig. 4	b	ED6_metscore_scatter_sample	MetScore2 versus MetScore1 plot sample source.	figure_source	figure16_metscore2_vs_metscore1_plot_sample_source.tsv								-0.0440951	-0.362066
Supplementary Fig. 4	b	ED6_metscore_scatter_sample	MetScore2 versus MetScore1 plot sample source.	figure_source	figure16_metscore2_vs_metscore1_plot_sample_source.tsv								0.342679	2.02405
Supplementary Fig. 4	b	ED6_metscore_scatter_sample	MetScore2 versus MetScore1 plot sample source.	figure_source	figure16_metscore2_vs_metscore1_plot_sample_source.tsv								-0.8347	-0.605093
Supplementary Fig. 4	b	ED6_metscore_scatter_sample	MetScore2 versus MetScore1 plot sample source.	figure_source	figure16_metscore2_vs_metscore1_plot_sample_source.tsv								-0.147871	-0.0902857
Supplementary Fig. 4	b	ED6_metscore_scatter_sample	MetScore2 versus MetScore1 plot sample source.	figure_source	figure16_metscore2_vs_metscore1_plot_sample_source.tsv								-0.362662	-0.171022
Supplementary Fig. 4	b	ED6_metscore_scatter_sample	MetScore2 versus MetScore1 plot sample source.	figure_source	figure16_metscore2_vs_metscore1_plot_sample_source.tsv								-0.444641	-0.339386
Supplementary Fig. 4	b	ED6_metscore_scatter_sample	MetScore2 versus MetScore1 plot sample source.	figure_source	figure16_metscore2_vs_metscore1_plot_sample_source.tsv								0.157033	-0.607615
Supplementary Fig. 4	b	ED6_metscore_scatter_sample	MetScore2 versus MetScore1 plot sample source.	figure_source	figure16_metscore2_vs_metscore1_plot_sample_source.tsv								-1.19194	-0.675238
Supplementary Fig. 4	b	ED6_metscore_scatter_sample	MetScore2 versus MetScore1 plot sample source.	figure_source	figure16_metscore2_vs_metscore1_plot_sample_source.tsv								0.465801	0.0252306
Supplementary Fig. 4	b	ED6_metscore_scatter_sample	MetScore2 versus MetScore1 plot sample source.	figure_source	figure16_metscore2_vs_metscore1_plot_sample_source.tsv								-0.877991	-0.422003
Supplementary Fig. 4	b	ED6_metscore_scatter_sample	MetScore2 versus MetScore1 plot sample source.	figure_source	figure16_metscore2_vs_metscore1_plot_sample_source.tsv								0.00344719	0.133746
Supplementary Fig. 4	b	ED6_metscore_scatter_sample	MetScore2 versus MetScore1 plot sample source.	figure_source	figure16_metscore2_vs_metscore1_plot_sample_source.tsv								0.188878	-0.274471
Supplementary Fig. 4	b	ED6_metscore_scatter_sample	MetScore2 versus MetScore1 plot sample source.	figure_source	figure16_metscore2_vs_metscore1_plot_sample_source.tsv								0.764211	0.533775
Supplementary Fig. 4	b	ED6_metscore_scatter_sample	MetScore2 versus MetScore1 plot sample source.	figure_source	figure16_metscore2_vs_metscore1_plot_sample_source.tsv								1.06863	1.17491
Supplementary Fig. 4	b	ED6_metscore_scatter_sample	MetScore2 versus MetScore1 plot sample source.	figure_source	figure16_metscore2_vs_metscore1_plot_sample_source.tsv								-1.61611	-0.919243
Supplementary Fig. 4	b	ED6_metscore_scatter_sample	MetScore2 versus MetScore1 plot sample source.	figure_source	figure16_metscore2_vs_metscore1_plot_sample_source.tsv								-0.587186	-0.730914
Supplementary Fig. 4	b	ED6_metscore_scatter_sample	MetScore2 versus MetScore1 plot sample source.	figure_source	figure16_metscore2_vs_metscore1_plot_sample_source.tsv								-0.766954	-0.358908
Supplementary Fig. 4	b	ED6_metscore_scatter_sample	MetScore2 versus MetScore1 plot sample source.	figure_source	figure16_metscore2_vs_metscore1_plot_sample_source.tsv								3.02355	3.95246
Supplementary Fig. 4	b	ED6_metscore_scatter_sample	MetScore2 versus MetScore1 plot sample source.	figure_source	figure16_metscore2_vs_metscore1_plot_sample_source.tsv								-0.254051	-0.297874
Supplementary Fig. 4	b	ED6_metscore_scatter_sample	MetScore2 versus MetScore1 plot sample source.	figure_source	figure16_metscore2_vs_metscore1_plot_sample_source.tsv								0.0565386	-0.192387
Supplementary Fig. 4	b	ED6_metscore_scatter_sample	MetScore2 versus MetScore1 plot sample source.	figure_source	figure16_metscore2_vs_metscore1_plot_sample_source.tsv								0.371218	0.288453
Supplementary Fig. 4	b	ED6_metscore_scatter_sample	MetScore2 versus MetScore1 plot sample source.	figure_source	figure16_metscore2_vs_metscore1_plot_sample_source.tsv								-0.84525	-0.670399
Supplementary Fig. 4	b	ED6_metscore_scatter_sample	MetScore2 versus MetScore1 plot sample source.	figure_source	figure16_metscore2_vs_metscore1_plot_sample_source.tsv								-0.763988	-0.352847
Supplementary Fig. 4	b	ED6_metscore_scatter_sample	MetScore2 versus MetScore1 plot sample source.	figure_source	figure16_metscore2_vs_metscore1_plot_sample_source.tsv								0.650991	0.234586
Supplementary Fig. 4	b	ED6_metscore_scatter_sample	MetScore2 versus MetScore1 plot sample source.	figure_source	figure16_metscore2_vs_metscore1_plot_sample_source.tsv								-0.0665465	0.358185
Supplementary Fig. 4	b	ED6_metscore_scatter_sample	MetScore2 versus MetScore1 plot sample source.	figure_source	figure16_metscore2_vs_metscore1_plot_sample_source.tsv								-0.569556	-0.247513
Supplementary Fig. 4	b	ED6_metscore_scatter_sample	MetScore2 versus MetScore1 plot sample source.	figure_source	figure16_metscore2_vs_metscore1_plot_sample_source.tsv								-0.430303	-0.589412
Supplementary Fig. 4	b	ED6_metscore_scatter_sample	MetScore2 versus MetScore1 plot sample source.	figure_source	figure16_metscore2_vs_metscore1_plot_sample_source.tsv								0.445069	2.3097
Supplementary Fig. 4	b	ED6_metscore_scatter_sample	MetScore2 versus MetScore1 plot sample source.	figure_source	figure16_metscore2_vs_metscore1_plot_sample_source.tsv								-0.602	-0.128401
Supplementary Fig. 4	b	ED6_metscore_scatter_sample	MetScore2 versus MetScore1 plot sample source.	figure_source	figure16_metscore2_vs_metscore1_plot_sample_source.tsv								0.962985	1.86311
Supplementary Fig. 4	b	ED6_metscore_scatter_sample	MetScore2 versus MetScore1 plot sample source.	figure_source	figure16_metscore2_vs_metscore1_plot_sample_source.tsv								-0.136232	-0.753702
Supplementary Fig. 4	b	ED6_metscore_scatter_sample	MetScore2 versus MetScore1 plot sample source.	figure_source	figure16_metscore2_vs_metscore1_plot_sample_source.tsv								1.0354	-0.171577
Supplementary Fig. 4	b	ED6_metscore_scatter_sample	MetScore2 versus MetScore1 plot sample source.	figure_source	figure16_metscore2_vs_metscore1_plot_sample_source.tsv								-1.01118	-0.918184
Supplementary Fig. 4	b	ED6_metscore_scatter_sample	MetScore2 versus MetScore1 plot sample source.	figure_source	figure16_metscore2_vs_metscore1_plot_sample_source.tsv								-1.08659	-0.936523
Supplementary Fig. 4	b	ED6_metscore_scatter_sample	MetScore2 versus MetScore1 plot sample source.	figure_source	figure16_metscore2_vs_metscore1_plot_sample_source.tsv								0.569601	-0.02824
Supplementary Fig. 4	b	ED6_metscore_scatter_sample	MetScore2 versus MetScore1 plot sample source.	figure_source	figure16_metscore2_vs_metscore1_plot_sample_source.tsv								0.447864	0.406935
Supplementary Fig. 4	b	ED6_metscore_scatter_sample	MetScore2 versus MetScore1 plot sample source.	figure_source	figure16_metscore2_vs_metscore1_plot_sample_source.tsv								1.2074	1.67424
Supplementary Fig. 4	b	ED6_metscore_scatter_sample	MetScore2 versus MetScore1 plot sample source.	figure_source	figure16_metscore2_vs_metscore1_plot_sample_source.tsv								0.0325438	0.201949
Supplementary Fig. 4	b	ED6_metscore_scatter_sample	MetScore2 versus MetScore1 plot sample source.	figure_source	figure16_metscore2_vs_metscore1_plot_sample_source.tsv								-0.156717	-0.383114
Supplementary Fig. 4	b	ED6_metscore_scatter_sample	MetScore2 versus MetScore1 plot sample source.	figure_source	figure16_metscore2_vs_metscore1_plot_sample_source.tsv								1.19671	0.899595
Supplementary Fig. 4	b	ED6_metscore_scatter_sample	MetScore2 versus MetScore1 plot sample source.	figure_source	figure16_metscore2_vs_metscore1_plot_sample_source.tsv								-0.199189	-0.454229
Supplementary Fig. 4	b	ED6_metscore_scatter_sample	MetScore2 versus MetScore1 plot sample source.	figure_source	figure16_metscore2_vs_metscore1_plot_sample_source.tsv								-1.58216	-0.700682
Supplementary Fig. 4	b	ED6_metscore_scatter_sample	MetScore2 versus MetScore1 plot sample source.	figure_source	figure16_metscore2_vs_metscore1_plot_sample_source.tsv								0.0551831	-0.626665
Supplementary Fig. 4	b	ED6_metscore_scatter_sample	MetScore2 versus MetScore1 plot sample source.	figure_source	figure16_metscore2_vs_metscore1_plot_sample_source.tsv								2.06091	4.01563
Supplementary Fig. 4	b	ED6_metscore_scatter_sample	MetScore2 versus MetScore1 plot sample source.	figure_source	figure16_metscore2_vs_metscore1_plot_sample_source.tsv								-0.282275	-0.31919
Supplementary Fig. 4	b	ED6_metscore_scatter_sample	MetScore2 versus MetScore1 plot sample source.	figure_source	figure16_metscore2_vs_metscore1_plot_sample_source.tsv								-1.06604	-0.931582
Supplementary Fig. 4	b	ED6_metscore_scatter_sample	MetScore2 versus MetScore1 plot sample source.	figure_source	figure16_metscore2_vs_metscore1_plot_sample_source.tsv								-0.359432	-0.422087
Supplementary Fig. 4	b	ED6_metscore_scatter_sample	MetScore2 versus MetScore1 plot sample source.	figure_source	figure16_metscore2_vs_metscore1_plot_sample_source.tsv								0.237635	-0.259855
Supplementary Fig. 4	b	ED6_metscore_scatter_sample	MetScore2 versus MetScore1 plot sample source.	figure_source	figure16_metscore2_vs_metscore1_plot_sample_source.tsv								-1.83972	-0.755993
Supplementary Fig. 4	b	ED6_metscore_scatter_sample	MetScore2 versus MetScore1 plot sample source.	figure_source	figure16_metscore2_vs_metscore1_plot_sample_source.tsv								-1.64538	-0.953718
Supplementary Fig. 4	b	ED6_metscore_scatter_sample	MetScore2 versus MetScore1 plot sample source.	figure_source	figure16_metscore2_vs_metscore1_plot_sample_source.tsv								-0.312991	-0.641388
Supplementary Fig. 4	b	ED6_metscore_scatter_sample	MetScore2 versus MetScore1 plot sample source.	figure_source	figure16_metscore2_vs_metscore1_plot_sample_source.tsv								-1.37411	-0.680247
Supplementary Fig. 4	b	ED6_metscore_scatter_sample	MetScore2 versus MetScore1 plot sample source.	figure_source	figure16_metscore2_vs_metscore1_plot_sample_source.tsv								0.787898	-0.0630938
Supplementary Fig. 4	b	ED6_metscore_scatter_sample	MetScore2 versus MetScore1 plot sample source.	figure_source	figure16_metscore2_vs_metscore1_plot_sample_source.tsv								-1.00938	-0.651721
Supplementary Fig. 4	b	ED6_metscore_scatter_sample	MetScore2 versus MetScore1 plot sample source.	figure_source	figure16_metscore2_vs_metscore1_plot_sample_source.tsv								-0.873817	-0.700382
Supplementary Fig. 4	b	ED6_metscore_scatter_sample	MetScore2 versus MetScore1 plot sample source.	figure_source	figure16_metscore2_vs_metscore1_plot_sample_source.tsv								-0.694148	-0.532144
Supplementary Fig. 4	b	ED6_metscore_scatter_sample	MetScore2 versus MetScore1 plot sample source.	figure_source	figure16_metscore2_vs_metscore1_plot_sample_source.tsv								0.363128	0.148822
Supplementary Fig. 4	b	ED6_metscore_scatter_sample	MetScore2 versus MetScore1 plot sample source.	figure_source	figure16_metscore2_vs_metscore1_plot_sample_source.tsv								-0.842211	-0.458649
Supplementary Fig. 4	b	ED6_metscore_scatter_sample	MetScore2 versus MetScore1 plot sample source.	figure_source	figure16_metscore2_vs_metscore1_plot_sample_source.tsv								0.4303	-0.203314
Supplementary Fig. 4	b	ED6_metscore_scatter_sample	MetScore2 versus MetScore1 plot sample source.	figure_source	figure16_metscore2_vs_metscore1_plot_sample_source.tsv								0.133163	-0.180553
Supplementary Fig. 4	b	ED6_metscore_scatter_sample	MetScore2 versus MetScore1 plot sample source.	figure_source	figure16_metscore2_vs_metscore1_plot_sample_source.tsv								-0.104712	0.130124
Supplementary Fig. 4	b	ED6_metscore_scatter_sample	MetScore2 versus MetScore1 plot sample source.	figure_source	figure16_metscore2_vs_metscore1_plot_sample_source.tsv								-1.34442	-0.913299
Supplementary Fig. 4	b	ED6_metscore_scatter_sample	MetScore2 versus MetScore1 plot sample source.	figure_source	figure16_metscore2_vs_metscore1_plot_sample_source.tsv								-1.16834	-0.839203
Supplementary Fig. 4	b	ED6_metscore_scatter_sample	MetScore2 versus MetScore1 plot sample source.	figure_source	figure16_metscore2_vs_metscore1_plot_sample_source.tsv								0.57282	0.578515
Supplementary Fig. 4	b	ED6_metscore_scatter_sample	MetScore2 versus MetScore1 plot sample source.	figure_source	figure16_metscore2_vs_metscore1_plot_sample_source.tsv								-0.759497	-0.651131
Supplementary Fig. 4	b	ED6_metscore_scatter_sample	MetScore2 versus MetScore1 plot sample source.	figure_source	figure16_metscore2_vs_metscore1_plot_sample_source.tsv								-1.07798	-0.692886
Supplementary Fig. 4	b	ED6_metscore_scatter_sample	MetScore2 versus MetScore1 plot sample source.	figure_source	figure16_metscore2_vs_metscore1_plot_sample_source.tsv								0.111074	0.299168
Supplementary Fig. 4	b	ED6_metscore_scatter_sample	MetScore2 versus MetScore1 plot sample source.	figure_source	figure16_metscore2_vs_metscore1_plot_sample_source.tsv								-0.749216	-0.640262
Supplementary Fig. 4	b	ED6_metscore_scatter_sample	MetScore2 versus MetScore1 plot sample source.	figure_source	figure16_metscore2_vs_metscore1_plot_sample_source.tsv								-1.48164	-0.107332
Supplementary Fig. 4	b	ED6_metscore_scatter_sample	MetScore2 versus MetScore1 plot sample source.	figure_source	figure16_metscore2_vs_metscore1_plot_sample_source.tsv								-0.0142514	-0.190127
Supplementary Fig. 4	b	ED6_metscore_scatter_sample	MetScore2 versus MetScore1 plot sample source.	figure_source	figure16_metscore2_vs_metscore1_plot_sample_source.tsv								1.08525	0.775141
Supplementary Fig. 4	b	ED6_metscore_scatter_sample	MetScore2 versus MetScore1 plot sample source.	figure_source	figure16_metscore2_vs_metscore1_plot_sample_source.tsv								1.76449	0.774199
Supplementary Fig. 4	b	ED6_metscore_scatter_sample	MetScore2 versus MetScore1 plot sample source.	figure_source	figure16_metscore2_vs_metscore1_plot_sample_source.tsv								0.276781	-0.283214
Supplementary Fig. 4	b	ED6_metscore_scatter_sample	MetScore2 versus MetScore1 plot sample source.	figure_source	figure16_metscore2_vs_metscore1_plot_sample_source.tsv								0.357749	-0.262231
Supplementary Fig. 4	b	ED6_metscore_scatter_sample	MetScore2 versus MetScore1 plot sample source.	figure_source	figure16_metscore2_vs_metscore1_plot_sample_source.tsv								-0.695242	-0.322291
Supplementary Fig. 4	b	ED6_metscore_scatter_sample	MetScore2 versus MetScore1 plot sample source.	figure_source	figure16_metscore2_vs_metscore1_plot_sample_source.tsv								0.096311	-0.349468
Supplementary Fig. 4	b	ED6_metscore_scatter_sample	MetScore2 versus MetScore1 plot sample source.	figure_source	figure16_metscore2_vs_metscore1_plot_sample_source.tsv								-1.05958	-0.482178
Supplementary Fig. 4	b	ED6_metscore_scatter_sample	MetScore2 versus MetScore1 plot sample source.	figure_source	figure16_metscore2_vs_metscore1_plot_sample_source.tsv								0.198628	0.10824
Supplementary Fig. 4	b	ED6_metscore_scatter_sample	MetScore2 versus MetScore1 plot sample source.	figure_source	figure16_metscore2_vs_metscore1_plot_sample_source.tsv								1.49546	1.27982
Supplementary Fig. 4	b	ED6_metscore_scatter_sample	MetScore2 versus MetScore1 plot sample source.	figure_source	figure16_metscore2_vs_metscore1_plot_sample_source.tsv								-0.652795	-0.977834
Supplementary Fig. 4	b	ED6_metscore_scatter_sample	MetScore2 versus MetScore1 plot sample source.	figure_source	figure16_metscore2_vs_metscore1_plot_sample_source.tsv								1.2857	1.82965
Supplementary Fig. 4	b	ED6_metscore_scatter_sample	MetScore2 versus MetScore1 plot sample source.	figure_source	figure16_metscore2_vs_metscore1_plot_sample_source.tsv								1.47199	0.470043
Supplementary Fig. 4	b	ED6_metscore_scatter_sample	MetScore2 versus MetScore1 plot sample source.	figure_source	figure16_metscore2_vs_metscore1_plot_sample_source.tsv								0.258402	0.271432
Supplementary Fig. 4	b	ED6_metscore_scatter_sample	MetScore2 versus MetScore1 plot sample source.	figure_source	figure16_metscore2_vs_metscore1_plot_sample_source.tsv								0.175067	0.228753
Supplementary Fig. 4	b	ED6_metscore_scatter_sample	MetScore2 versus MetScore1 plot sample source.	figure_source	figure16_metscore2_vs_metscore1_plot_sample_source.tsv								-0.215949	-0.610352
Supplementary Fig. 4	b	ED6_metscore_scatter_sample	MetScore2 versus MetScore1 plot sample source.	figure_source	figure16_metscore2_vs_metscore1_plot_sample_source.tsv								-0.563949	-0.689035
Supplementary Fig. 4	b	ED6_metscore_scatter_sample	MetScore2 versus MetScore1 plot sample source.	figure_source	figure16_metscore2_vs_metscore1_plot_sample_source.tsv								0.716315	-0.178439
Supplementary Fig. 4	b	ED6_metscore_scatter_sample	MetScore2 versus MetScore1 plot sample source.	figure_source	figure16_metscore2_vs_metscore1_plot_sample_source.tsv								0.306012	0.138357
Supplementary Fig. 4	b	ED6_metscore_scatter_sample	MetScore2 versus MetScore1 plot sample source.	figure_source	figure16_metscore2_vs_metscore1_plot_sample_source.tsv								0.261821	0.185262
Supplementary Fig. 4	b	ED6_metscore_scatter_sample	MetScore2 versus MetScore1 plot sample source.	figure_source	figure16_metscore2_vs_metscore1_plot_sample_source.tsv								-1.36225	-0.943098
Supplementary Fig. 4	b	ED6_metscore_scatter_sample	MetScore2 versus MetScore1 plot sample source.	figure_source	figure16_metscore2_vs_metscore1_plot_sample_source.tsv								2.44454	-0.789751
Supplementary Fig. 4	b	ED6_metscore_scatter_sample	MetScore2 versus MetScore1 plot sample source.	figure_source	figure16_metscore2_vs_metscore1_plot_sample_source.tsv								-1.15994	-0.697021
Supplementary Fig. 4	b	ED6_metscore_scatter_sample	MetScore2 versus MetScore1 plot sample source.	figure_source	figure16_metscore2_vs_metscore1_plot_sample_source.tsv								0.172958	-0.0269383
Supplementary Fig. 4	b	ED6_metscore_scatter_sample	MetScore2 versus MetScore1 plot sample source.	figure_source	figure16_metscore2_vs_metscore1_plot_sample_source.tsv								-0.899787	-0.391208
Supplementary Fig. 4	b	ED6_metscore_scatter_sample	MetScore2 versus MetScore1 plot sample source.	figure_source	figure16_metscore2_vs_metscore1_plot_sample_source.tsv								0.694488	0.56914
Supplementary Fig. 4	b	ED6_metscore_scatter_sample	MetScore2 versus MetScore1 plot sample source.	figure_source	figure16_metscore2_vs_metscore1_plot_sample_source.tsv								-0.298701	-0.637104
Supplementary Fig. 4	b	ED6_metscore_scatter_sample	MetScore2 versus MetScore1 plot sample source.	figure_source	figure16_metscore2_vs_metscore1_plot_sample_source.tsv								0.535847	0.627919
Supplementary Fig. 4	b	ED6_metscore_scatter_sample	MetScore2 versus MetScore1 plot sample source.	figure_source	figure16_metscore2_vs_metscore1_plot_sample_source.tsv								-0.645208	-0.404208
Supplementary Fig. 4	b	ED6_metscore_scatter_sample	MetScore2 versus MetScore1 plot sample source.	figure_source	figure16_metscore2_vs_metscore1_plot_sample_source.tsv								-0.0161008	-0.39042
Supplementary Fig. 4	b	ED6_metscore_scatter_sample	MetScore2 versus MetScore1 plot sample source.	figure_source	figure16_metscore2_vs_metscore1_plot_sample_source.tsv								1.67823	0.554816
Supplementary Fig. 4	b	ED6_metscore_scatter_sample	MetScore2 versus MetScore1 plot sample source.	figure_source	figure16_metscore2_vs_metscore1_plot_sample_source.tsv								1.46663	3.14204
Supplementary Fig. 4	b	ED6_metscore_scatter_sample	MetScore2 versus MetScore1 plot sample source.	figure_source	figure16_metscore2_vs_metscore1_plot_sample_source.tsv								1.96436	1.88522
Supplementary Fig. 4	b	ED6_metscore_scatter_sample	MetScore2 versus MetScore1 plot sample source.	figure_source	figure16_metscore2_vs_metscore1_plot_sample_source.tsv								-0.927327	-0.462063
Supplementary Fig. 4	b	ED6_metscore_scatter_sample	MetScore2 versus MetScore1 plot sample source.	figure_source	figure16_metscore2_vs_metscore1_plot_sample_source.tsv								-0.179316	-0.396089
Supplementary Fig. 4	b	ED6_metscore_scatter_sample	MetScore2 versus MetScore1 plot sample source.	figure_source	figure16_metscore2_vs_metscore1_plot_sample_source.tsv								-0.00450756	0.240464
Supplementary Fig. 4	b	ED6_metscore_scatter_sample	MetScore2 versus MetScore1 plot sample source.	figure_source	figure16_metscore2_vs_metscore1_plot_sample_source.tsv								-1.44592	-0.984735
Supplementary Fig. 4	b	ED6_metscore_scatter_sample	MetScore2 versus MetScore1 plot sample source.	figure_source	figure16_metscore2_vs_metscore1_plot_sample_source.tsv								0.726306	0.486099
Supplementary Fig. 4	b	ED6_metscore_scatter_sample	MetScore2 versus MetScore1 plot sample source.	figure_source	figure16_metscore2_vs_metscore1_plot_sample_source.tsv								1.47203	-0.673415
Supplementary Fig. 4	b	ED6_metscore_scatter_sample	MetScore2 versus MetScore1 plot sample source.	figure_source	figure16_metscore2_vs_metscore1_plot_sample_source.tsv								0.890627	1.06038
Supplementary Fig. 4	b	ED6_metscore_scatter_sample	MetScore2 versus MetScore1 plot sample source.	figure_source	figure16_metscore2_vs_metscore1_plot_sample_source.tsv								-0.821805	-0.80617
Supplementary Fig. 4	b	ED6_metscore_scatter_sample	MetScore2 versus MetScore1 plot sample source.	figure_source	figure16_metscore2_vs_metscore1_plot_sample_source.tsv								-0.408338	-0.687834
Supplementary Fig. 4	b	ED6_metscore_scatter_sample	MetScore2 versus MetScore1 plot sample source.	figure_source	figure16_metscore2_vs_metscore1_plot_sample_source.tsv								-1.15037	-0.258787
Supplementary Fig. 4	b	ED6_metscore_scatter_sample	MetScore2 versus MetScore1 plot sample source.	figure_source	figure16_metscore2_vs_metscore1_plot_sample_source.tsv								1.58717	1.33776
Supplementary Fig. 4	b	ED6_metscore_scatter_sample	MetScore2 versus MetScore1 plot sample source.	figure_source	figure16_metscore2_vs_metscore1_plot_sample_source.tsv								-0.523717	-0.643692
Supplementary Fig. 4	b	ED6_metscore_scatter_sample	MetScore2 versus MetScore1 plot sample source.	figure_source	figure16_metscore2_vs_metscore1_plot_sample_source.tsv								-0.46608	-0.388644
Supplementary Fig. 4	b	ED6_metscore_scatter_sample	MetScore2 versus MetScore1 plot sample source.	figure_source	figure16_metscore2_vs_metscore1_plot_sample_source.tsv								-0.437748	-0.633039
Supplementary Fig. 4	b	ED6_metscore_scatter_sample	MetScore2 versus MetScore1 plot sample source.	figure_source	figure16_metscore2_vs_metscore1_plot_sample_source.tsv								0.371435	-0.223037
Supplementary Fig. 4	b	ED6_metscore_scatter_sample	MetScore2 versus MetScore1 plot sample source.	figure_source	figure16_metscore2_vs_metscore1_plot_sample_source.tsv								1.3914	1.72957
Supplementary Fig. 4	b	ED6_metscore_scatter_sample	MetScore2 versus MetScore1 plot sample source.	figure_source	figure16_metscore2_vs_metscore1_plot_sample_source.tsv								-0.0516608	0.165519
Supplementary Fig. 4	b	ED6_metscore_scatter_sample	MetScore2 versus MetScore1 plot sample source.	figure_source	figure16_metscore2_vs_metscore1_plot_sample_source.tsv								-0.841294	-0.707588
Supplementary Fig. 4	b	ED6_metscore_scatter_sample	MetScore2 versus MetScore1 plot sample source.	figure_source	figure16_metscore2_vs_metscore1_plot_sample_source.tsv								-0.0567905	-0.384432
Supplementary Fig. 4	b	ED6_metscore_scatter_sample	MetScore2 versus MetScore1 plot sample source.	figure_source	figure16_metscore2_vs_metscore1_plot_sample_source.tsv								2.48603	4.89448
Supplementary Fig. 4	b	ED6_metscore_scatter_sample	MetScore2 versus MetScore1 plot sample source.	figure_source	figure16_metscore2_vs_metscore1_plot_sample_source.tsv								0.616165	1.04321
Supplementary Fig. 4	b	ED6_metscore_scatter_sample	MetScore2 versus MetScore1 plot sample source.	figure_source	figure16_metscore2_vs_metscore1_plot_sample_source.tsv								-0.596882	0.0456647
Supplementary Fig. 4	b	ED6_metscore_scatter_sample	MetScore2 versus MetScore1 plot sample source.	figure_source	figure16_metscore2_vs_metscore1_plot_sample_source.tsv								-0.191907	-0.087217
Supplementary Fig. 4	b	ED6_metscore_scatter_sample	MetScore2 versus MetScore1 plot sample source.	figure_source	figure16_metscore2_vs_metscore1_plot_sample_source.tsv								0.736305	0.349106
Supplementary Fig. 4	b	ED6_metscore_scatter_sample	MetScore2 versus MetScore1 plot sample source.	figure_source	figure16_metscore2_vs_metscore1_plot_sample_source.tsv								-0.10047	-0.0313379
Supplementary Fig. 4	b	ED6_metscore_scatter_sample	MetScore2 versus MetScore1 plot sample source.	figure_source	figure16_metscore2_vs_metscore1_plot_sample_source.tsv								0.452595	-0.140616
Supplementary Fig. 4	b	ED6_metscore_scatter_sample	MetScore2 versus MetScore1 plot sample source.	figure_source	figure16_metscore2_vs_metscore1_plot_sample_source.tsv								-0.275226	0.112793
Supplementary Fig. 4	b	ED6_metscore_scatter_sample	MetScore2 versus MetScore1 plot sample source.	figure_source	figure16_metscore2_vs_metscore1_plot_sample_source.tsv								-0.55745	-0.512804
Supplementary Fig. 4	b	ED6_metscore_scatter_sample	MetScore2 versus MetScore1 plot sample source.	figure_source	figure16_metscore2_vs_metscore1_plot_sample_source.tsv								0.390053	-0.253257
Supplementary Fig. 4	b	ED6_metscore_scatter_sample	MetScore2 versus MetScore1 plot sample source.	figure_source	figure16_metscore2_vs_metscore1_plot_sample_source.tsv								0.127701	0.0102631
Supplementary Fig. 4	b	ED6_metscore_scatter_sample	MetScore2 versus MetScore1 plot sample source.	figure_source	figure16_metscore2_vs_metscore1_plot_sample_source.tsv								-1.15788	-0.621105
Supplementary Fig. 4	b	ED6_metscore_scatter_sample	MetScore2 versus MetScore1 plot sample source.	figure_source	figure16_metscore2_vs_metscore1_plot_sample_source.tsv								0.604488	0.885491
Supplementary Fig. 4	b	ED6_metscore_scatter_sample	MetScore2 versus MetScore1 plot sample source.	figure_source	figure16_metscore2_vs_metscore1_plot_sample_source.tsv								0.714041	0.364994
Supplementary Fig. 4	b	ED6_metscore_scatter_sample	MetScore2 versus MetScore1 plot sample source.	figure_source	figure16_metscore2_vs_metscore1_plot_sample_source.tsv								0.516054	-0.0179601
Supplementary Fig. 4	b	ED6_metscore_scatter_sample	MetScore2 versus MetScore1 plot sample source.	figure_source	figure16_metscore2_vs_metscore1_plot_sample_source.tsv								-1.13603	-0.61988
Supplementary Fig. 4	b	ED6_metscore_scatter_sample	MetScore2 versus MetScore1 plot sample source.	figure_source	figure16_metscore2_vs_metscore1_plot_sample_source.tsv								-0.952854	-0.468664
Supplementary Fig. 4	b	ED6_metscore_scatter_sample	MetScore2 versus MetScore1 plot sample source.	figure_source	figure16_metscore2_vs_metscore1_plot_sample_source.tsv								0.134721	-0.262446
Supplementary Fig. 4	b	ED6_metscore_scatter_sample	MetScore2 versus MetScore1 plot sample source.	figure_source	figure16_metscore2_vs_metscore1_plot_sample_source.tsv								-0.640302	-0.478701
Supplementary Fig. 4	b	ED6_metscore_scatter_sample	MetScore2 versus MetScore1 plot sample source.	figure_source	figure16_metscore2_vs_metscore1_plot_sample_source.tsv								-0.512862	-0.253595
Supplementary Fig. 4	b	ED6_metscore_scatter_sample	MetScore2 versus MetScore1 plot sample source.	figure_source	figure16_metscore2_vs_metscore1_plot_sample_source.tsv								0.454841	0.175263
Supplementary Fig. 4	b	ED6_metscore_scatter_sample	MetScore2 versus MetScore1 plot sample source.	figure_source	figure16_metscore2_vs_metscore1_plot_sample_source.tsv								1.53209	1.32362
Supplementary Fig. 4	b	ED6_metscore_scatter_sample	MetScore2 versus MetScore1 plot sample source.	figure_source	figure16_metscore2_vs_metscore1_plot_sample_source.tsv								-0.625045	-0.658248
Supplementary Fig. 4	b	ED6_metscore_scatter_sample	MetScore2 versus MetScore1 plot sample source.	figure_source	figure16_metscore2_vs_metscore1_plot_sample_source.tsv								-0.370323	-0.535069
Supplementary Fig. 4	b	ED6_metscore_scatter_sample	MetScore2 versus MetScore1 plot sample source.	figure_source	figure16_metscore2_vs_metscore1_plot_sample_source.tsv								0.363323	0.0600682
Supplementary Fig. 4	b	ED6_metscore_scatter_sample	MetScore2 versus MetScore1 plot sample source.	figure_source	figure16_metscore2_vs_metscore1_plot_sample_source.tsv								0.569027	0.891374
Supplementary Fig. 4	b	ED6_metscore_scatter_sample	MetScore2 versus MetScore1 plot sample source.	figure_source	figure16_metscore2_vs_metscore1_plot_sample_source.tsv								-0.839936	-0.493873
Supplementary Fig. 4	b	ED6_metscore_scatter_sample	MetScore2 versus MetScore1 plot sample source.	figure_source	figure16_metscore2_vs_metscore1_plot_sample_source.tsv								1.17673	1.96808
Supplementary Fig. 4	b	ED6_metscore_scatter_sample	MetScore2 versus MetScore1 plot sample source.	figure_source	figure16_metscore2_vs_metscore1_plot_sample_source.tsv								-1.57925	-0.75628
Supplementary Fig. 4	b	ED6_metscore_scatter_sample	MetScore2 versus MetScore1 plot sample source.	figure_source	figure16_metscore2_vs_metscore1_plot_sample_source.tsv								1.71576	0.0772328
Supplementary Fig. 4	b	ED6_metscore_scatter_sample	MetScore2 versus MetScore1 plot sample source.	figure_source	figure16_metscore2_vs_metscore1_plot_sample_source.tsv								0.199863	-0.314616
Supplementary Fig. 4	b	ED6_metscore_scatter_sample	MetScore2 versus MetScore1 plot sample source.	figure_source	figure16_metscore2_vs_metscore1_plot_sample_source.tsv								0.696755	1.51151
Supplementary Fig. 4	b	ED6_metscore_scatter_sample	MetScore2 versus MetScore1 plot sample source.	figure_source	figure16_metscore2_vs_metscore1_plot_sample_source.tsv								0.729467	0.349335
Supplementary Fig. 4	b	ED6_metscore_scatter_sample	MetScore2 versus MetScore1 plot sample source.	figure_source	figure16_metscore2_vs_metscore1_plot_sample_source.tsv								-0.823531	-0.554097
Supplementary Fig. 4	b	ED6_metscore_scatter_sample	MetScore2 versus MetScore1 plot sample source.	figure_source	figure16_metscore2_vs_metscore1_plot_sample_source.tsv								-0.0079932	0.164993
Supplementary Fig. 4	b	ED6_metscore_scatter_sample	MetScore2 versus MetScore1 plot sample source.	figure_source	figure16_metscore2_vs_metscore1_plot_sample_source.tsv								1.22064	0.542847
Supplementary Fig. 4	b	ED6_metscore_scatter_sample	MetScore2 versus MetScore1 plot sample source.	figure_source	figure16_metscore2_vs_metscore1_plot_sample_source.tsv								0.111394	0.616572
Supplementary Fig. 4	b	ED6_metscore_scatter_sample	MetScore2 versus MetScore1 plot sample source.	figure_source	figure16_metscore2_vs_metscore1_plot_sample_source.tsv								-0.107011	-0.409869
Supplementary Fig. 4	b	ED6_metscore_scatter_sample	MetScore2 versus MetScore1 plot sample source.	figure_source	figure16_metscore2_vs_metscore1_plot_sample_source.tsv								-0.434327	-0.706508
Supplementary Fig. 4	b	ED6_metscore_scatter_sample	MetScore2 versus MetScore1 plot sample source.	figure_source	figure16_metscore2_vs_metscore1_plot_sample_source.tsv								-0.295631	-0.301712
Supplementary Fig. 4	b	ED6_metscore_scatter_sample	MetScore2 versus MetScore1 plot sample source.	figure_source	figure16_metscore2_vs_metscore1_plot_sample_source.tsv								0.106835	-0.192055
Supplementary Fig. 4	b	ED6_metscore_scatter_sample	MetScore2 versus MetScore1 plot sample source.	figure_source	figure16_metscore2_vs_metscore1_plot_sample_source.tsv								-1.50343	-0.570367
Supplementary Fig. 4	b	ED6_metscore_scatter_sample	MetScore2 versus MetScore1 plot sample source.	figure_source	figure16_metscore2_vs_metscore1_plot_sample_source.tsv								1.0627	1.14134
Supplementary Fig. 4	b	ED6_metscore_scatter_sample	MetScore2 versus MetScore1 plot sample source.	figure_source	figure16_metscore2_vs_metscore1_plot_sample_source.tsv								2.17925	0.864731
Supplementary Fig. 4	b	ED6_metscore_scatter_sample	MetScore2 versus MetScore1 plot sample source.	figure_source	figure16_metscore2_vs_metscore1_plot_sample_source.tsv								-0.0112365	-0.720985
Supplementary Fig. 4	b	ED6_metscore_scatter_sample	MetScore2 versus MetScore1 plot sample source.	figure_source	figure16_metscore2_vs_metscore1_plot_sample_source.tsv								-0.198347	-0.385401
Supplementary Fig. 4	b	ED6_metscore_scatter_sample	MetScore2 versus MetScore1 plot sample source.	figure_source	figure16_metscore2_vs_metscore1_plot_sample_source.tsv								1.52863	2.67739
Supplementary Fig. 4	b	ED6_metscore_scatter_sample	MetScore2 versus MetScore1 plot sample source.	figure_source	figure16_metscore2_vs_metscore1_plot_sample_source.tsv								0.746434	-0.0225801
Supplementary Fig. 4	b	ED6_metscore_scatter_sample	MetScore2 versus MetScore1 plot sample source.	figure_source	figure16_metscore2_vs_metscore1_plot_sample_source.tsv								-0.167596	-0.710115
Supplementary Fig. 4	b	ED6_metscore_scatter_sample	MetScore2 versus MetScore1 plot sample source.	figure_source	figure16_metscore2_vs_metscore1_plot_sample_source.tsv								-0.615845	-0.596852
Supplementary Fig. 4	b	ED6_metscore_scatter_sample	MetScore2 versus MetScore1 plot sample source.	figure_source	figure16_metscore2_vs_metscore1_plot_sample_source.tsv								0.623009	0.289752
Supplementary Fig. 4	b	ED6_metscore_scatter_sample	MetScore2 versus MetScore1 plot sample source.	figure_source	figure16_metscore2_vs_metscore1_plot_sample_source.tsv								0.589479	0.720197
Supplementary Fig. 4	b	ED6_metscore_scatter_sample	MetScore2 versus MetScore1 plot sample source.	figure_source	figure16_metscore2_vs_metscore1_plot_sample_source.tsv								-1.18436	-0.594535
Supplementary Fig. 4	b	ED6_metscore_scatter_sample	MetScore2 versus MetScore1 plot sample source.	figure_source	figure16_metscore2_vs_metscore1_plot_sample_source.tsv								-0.566952	-0.330643
Supplementary Fig. 4	b	ED6_metscore_scatter_sample	MetScore2 versus MetScore1 plot sample source.	figure_source	figure16_metscore2_vs_metscore1_plot_sample_source.tsv								-0.75553	-0.276889
Supplementary Fig. 4	b	ED6_metscore_scatter_sample	MetScore2 versus MetScore1 plot sample source.	figure_source	figure16_metscore2_vs_metscore1_plot_sample_source.tsv								2.88112	5.59959
Supplementary Fig. 4	b	ED6_metscore_scatter_sample	MetScore2 versus MetScore1 plot sample source.	figure_source	figure16_metscore2_vs_metscore1_plot_sample_source.tsv								-0.644669	-0.470632
Supplementary Fig. 4	b	ED6_metscore_scatter_sample	MetScore2 versus MetScore1 plot sample source.	figure_source	figure16_metscore2_vs_metscore1_plot_sample_source.tsv								-0.45754	-0.260388
Supplementary Fig. 4	b	ED6_metscore_scatter_sample	MetScore2 versus MetScore1 plot sample source.	figure_source	figure16_metscore2_vs_metscore1_plot_sample_source.tsv								2.90812	3.64879
Supplementary Fig. 4	b	ED6_metscore_scatter_sample	MetScore2 versus MetScore1 plot sample source.	figure_source	figure16_metscore2_vs_metscore1_plot_sample_source.tsv								-0.458549	-0.438637
Supplementary Fig. 4	b	ED6_metscore_scatter_sample	MetScore2 versus MetScore1 plot sample source.	figure_source	figure16_metscore2_vs_metscore1_plot_sample_source.tsv								-0.943294	-0.903347
Supplementary Fig. 4	b	ED6_metscore_scatter_sample	MetScore2 versus MetScore1 plot sample source.	figure_source	figure16_metscore2_vs_metscore1_plot_sample_source.tsv								0.162587	0.466671
Supplementary Fig. 4	b	ED6_metscore_scatter_sample	MetScore2 versus MetScore1 plot sample source.	figure_source	figure16_metscore2_vs_metscore1_plot_sample_source.tsv								-0.907028	-0.664159
Supplementary Fig. 4	b	ED6_metscore_scatter_sample	MetScore2 versus MetScore1 plot sample source.	figure_source	figure16_metscore2_vs_metscore1_plot_sample_source.tsv								0.197738	-0.431162
Supplementary Fig. 4	b	ED6_metscore_scatter_sample	MetScore2 versus MetScore1 plot sample source.	figure_source	figure16_metscore2_vs_metscore1_plot_sample_source.tsv								-1.62825	-0.965029
Supplementary Fig. 4	b	ED6_metscore_scatter_sample	MetScore2 versus MetScore1 plot sample source.	figure_source	figure16_metscore2_vs_metscore1_plot_sample_source.tsv								0.662912	0.75042
Supplementary Fig. 4	b	ED6_metscore_scatter_sample	MetScore2 versus MetScore1 plot sample source.	figure_source	figure16_metscore2_vs_metscore1_plot_sample_source.tsv								-0.132132	-0.700738
Supplementary Fig. 4	b	ED6_metscore_scatter_sample	MetScore2 versus MetScore1 plot sample source.	figure_source	figure16_metscore2_vs_metscore1_plot_sample_source.tsv								0.00275279	0.00817011
Supplementary Fig. 4	b	ED6_metscore_scatter_sample	MetScore2 versus MetScore1 plot sample source.	figure_source	figure16_metscore2_vs_metscore1_plot_sample_source.tsv								0.0312754	-0.145223
Supplementary Fig. 4	b	ED6_metscore_scatter_sample	MetScore2 versus MetScore1 plot sample source.	figure_source	figure16_metscore2_vs_metscore1_plot_sample_source.tsv								-0.590661	-0.166765
Supplementary Fig. 4	b	ED6_metscore_scatter_sample	MetScore2 versus MetScore1 plot sample source.	figure_source	figure16_metscore2_vs_metscore1_plot_sample_source.tsv								-1.552	-0.872979
Supplementary Fig. 4	b	ED6_metscore_scatter_sample	MetScore2 versus MetScore1 plot sample source.	figure_source	figure16_metscore2_vs_metscore1_plot_sample_source.tsv								-1.30218	-0.972029
Supplementary Fig. 4	b	ED6_metscore_scatter_sample	MetScore2 versus MetScore1 plot sample source.	figure_source	figure16_metscore2_vs_metscore1_plot_sample_source.tsv								-0.934465	-0.500065
Supplementary Fig. 4	b	ED6_metscore_scatter_sample	MetScore2 versus MetScore1 plot sample source.	figure_source	figure16_metscore2_vs_metscore1_plot_sample_source.tsv								-0.140892	-0.782694
Supplementary Fig. 4	b	ED6_metscore_scatter_sample	MetScore2 versus MetScore1 plot sample source.	figure_source	figure16_metscore2_vs_metscore1_plot_sample_source.tsv								-0.192543	-0.00285457
Supplementary Fig. 4	b	ED6_metscore_scatter_sample	MetScore2 versus MetScore1 plot sample source.	figure_source	figure16_metscore2_vs_metscore1_plot_sample_source.tsv								-0.322075	-0.806266
Supplementary Fig. 4	b	ED6_metscore_scatter_sample	MetScore2 versus MetScore1 plot sample source.	figure_source	figure16_metscore2_vs_metscore1_plot_sample_source.tsv								0.283951	-0.167572
Supplementary Fig. 4	b	ED6_metscore_scatter_sample	MetScore2 versus MetScore1 plot sample source.	figure_source	figure16_metscore2_vs_metscore1_plot_sample_source.tsv								1.40577	1.58014
Supplementary Fig. 4	b	ED6_metscore_scatter_sample	MetScore2 versus MetScore1 plot sample source.	figure_source	figure16_metscore2_vs_metscore1_plot_sample_source.tsv								-0.980986	-0.938294
Supplementary Fig. 4	b	ED6_metscore_scatter_sample	MetScore2 versus MetScore1 plot sample source.	figure_source	figure16_metscore2_vs_metscore1_plot_sample_source.tsv								-0.551057	-0.0200142
Supplementary Fig. 4	b	ED6_metscore_scatter_sample	MetScore2 versus MetScore1 plot sample source.	figure_source	figure16_metscore2_vs_metscore1_plot_sample_source.tsv								-1.49837	-0.627989
Supplementary Fig. 4	b	ED6_metscore_scatter_sample	MetScore2 versus MetScore1 plot sample source.	figure_source	figure16_metscore2_vs_metscore1_plot_sample_source.tsv								-0.37319	-0.399455
Supplementary Fig. 4	b	ED6_metscore_scatter_sample	MetScore2 versus MetScore1 plot sample source.	figure_source	figure16_metscore2_vs_metscore1_plot_sample_source.tsv								-1.03306	-0.614513
Supplementary Fig. 4	b	ED6_metscore_scatter_sample	MetScore2 versus MetScore1 plot sample source.	figure_source	figure16_metscore2_vs_metscore1_plot_sample_source.tsv								0.21049	-0.171763
Supplementary Fig. 4	b	ED6_metscore_scatter_sample	MetScore2 versus MetScore1 plot sample source.	figure_source	figure16_metscore2_vs_metscore1_plot_sample_source.tsv								-0.0124619	-0.259166
Supplementary Fig. 4	b	ED6_metscore_scatter_sample	MetScore2 versus MetScore1 plot sample source.	figure_source	figure16_metscore2_vs_metscore1_plot_sample_source.tsv								1.06081	0.560287
Supplementary Fig. 4	b	ED6_metscore_scatter_sample	MetScore2 versus MetScore1 plot sample source.	figure_source	figure16_metscore2_vs_metscore1_plot_sample_source.tsv								-1.05387	-0.73227
Supplementary Fig. 4	b	ED6_metscore_scatter_sample	MetScore2 versus MetScore1 plot sample source.	figure_source	figure16_metscore2_vs_metscore1_plot_sample_source.tsv								0.546574	0.190438
Supplementary Fig. 4	b	ED6_metscore_scatter_sample	MetScore2 versus MetScore1 plot sample source.	figure_source	figure16_metscore2_vs_metscore1_plot_sample_source.tsv								-0.71178	-0.218676
Supplementary Fig. 4	b	ED6_metscore_scatter_sample	MetScore2 versus MetScore1 plot sample source.	figure_source	figure16_metscore2_vs_metscore1_plot_sample_source.tsv								-0.494351	-0.714371
Supplementary Fig. 4	b	ED6_metscore_scatter_sample	MetScore2 versus MetScore1 plot sample source.	figure_source	figure16_metscore2_vs_metscore1_plot_sample_source.tsv								-0.0233225	0.0579125
Supplementary Fig. 4	b	ED6_metscore_scatter_sample	MetScore2 versus MetScore1 plot sample source.	figure_source	figure16_metscore2_vs_metscore1_plot_sample_source.tsv								-0.538963	-0.523619
Supplementary Fig. 4	b	ED6_metscore_scatter_sample	MetScore2 versus MetScore1 plot sample source.	figure_source	figure16_metscore2_vs_metscore1_plot_sample_source.tsv								-0.559663	-0.530458
Supplementary Fig. 4	b	ED6_metscore_scatter_sample	MetScore2 versus MetScore1 plot sample source.	figure_source	figure16_metscore2_vs_metscore1_plot_sample_source.tsv								1.55842	0.598884
Supplementary Fig. 4	b	ED6_metscore_scatter_sample	MetScore2 versus MetScore1 plot sample source.	figure_source	figure16_metscore2_vs_metscore1_plot_sample_source.tsv								-0.616419	-0.809313
Supplementary Fig. 4	b	ED6_metscore_scatter_sample	MetScore2 versus MetScore1 plot sample source.	figure_source	figure16_metscore2_vs_metscore1_plot_sample_source.tsv								-1.43664	-0.836926
Supplementary Fig. 4	b	ED6_metscore_scatter_sample	MetScore2 versus MetScore1 plot sample source.	figure_source	figure16_metscore2_vs_metscore1_plot_sample_source.tsv								1.63057	0.0197617
Supplementary Fig. 4	b	ED6_metscore_scatter_sample	MetScore2 versus MetScore1 plot sample source.	figure_source	figure16_metscore2_vs_metscore1_plot_sample_source.tsv								-0.459984	-0.520623
Supplementary Fig. 4	b	ED6_metscore_scatter_sample	MetScore2 versus MetScore1 plot sample source.	figure_source	figure16_metscore2_vs_metscore1_plot_sample_source.tsv								-1.08154	-0.575251
Supplementary Fig. 4	b	ED6_metscore_scatter_sample	MetScore2 versus MetScore1 plot sample source.	figure_source	figure16_metscore2_vs_metscore1_plot_sample_source.tsv								-1.1616	-0.611646
Supplementary Fig. 4	b	ED6_metscore_scatter_sample	MetScore2 versus MetScore1 plot sample source.	figure_source	figure16_metscore2_vs_metscore1_plot_sample_source.tsv								-0.209028	-0.266636
Supplementary Fig. 4	b	ED6_metscore_scatter_sample	MetScore2 versus MetScore1 plot sample source.	figure_source	figure16_metscore2_vs_metscore1_plot_sample_source.tsv								-0.139171	0.145745
Supplementary Fig. 4	b	ED6_metscore_scatter_sample	MetScore2 versus MetScore1 plot sample source.	figure_source	figure16_metscore2_vs_metscore1_plot_sample_source.tsv								-0.598869	-0.487024
Supplementary Fig. 4	b	ED6_metscore_scatter_sample	MetScore2 versus MetScore1 plot sample source.	figure_source	figure16_metscore2_vs_metscore1_plot_sample_source.tsv								-0.0704166	-0.312852
Supplementary Fig. 4	b	ED6_metscore_scatter_sample	MetScore2 versus MetScore1 plot sample source.	figure_source	figure16_metscore2_vs_metscore1_plot_sample_source.tsv								0.205968	0.899585
Supplementary Fig. 4	b	ED6_metscore_scatter_sample	MetScore2 versus MetScore1 plot sample source.	figure_source	figure16_metscore2_vs_metscore1_plot_sample_source.tsv								-0.313286	-0.219701
Supplementary Fig. 4	b	ED6_metscore_scatter_sample	MetScore2 versus MetScore1 plot sample source.	figure_source	figure16_metscore2_vs_metscore1_plot_sample_source.tsv								1.34289	0.651365
Supplementary Fig. 4	b	ED6_metscore_scatter_sample	MetScore2 versus MetScore1 plot sample source.	figure_source	figure16_metscore2_vs_metscore1_plot_sample_source.tsv								0.317455	-0.56349
Supplementary Fig. 4	b	ED6_metscore_scatter_sample	MetScore2 versus MetScore1 plot sample source.	figure_source	figure16_metscore2_vs_metscore1_plot_sample_source.tsv								0.242354	0.200798
Supplementary Fig. 4	b	ED6_metscore_scatter_sample	MetScore2 versus MetScore1 plot sample source.	figure_source	figure16_metscore2_vs_metscore1_plot_sample_source.tsv								0.336881	0.275873
Supplementary Fig. 4	b	ED6_metscore_scatter_sample	MetScore2 versus MetScore1 plot sample source.	figure_source	figure16_metscore2_vs_metscore1_plot_sample_source.tsv								0.380959	0.129344
Supplementary Fig. 4	b	ED6_metscore_scatter_sample	MetScore2 versus MetScore1 plot sample source.	figure_source	figure16_metscore2_vs_metscore1_plot_sample_source.tsv								0.359013	-0.217588
Supplementary Fig. 4	b	ED6_metscore_scatter_sample	MetScore2 versus MetScore1 plot sample source.	figure_source	figure16_metscore2_vs_metscore1_plot_sample_source.tsv								-1.39367	-0.796621
Supplementary Fig. 4	b	ED6_metscore_scatter_sample	MetScore2 versus MetScore1 plot sample source.	figure_source	figure16_metscore2_vs_metscore1_plot_sample_source.tsv								-0.466784	-0.122952
Supplementary Fig. 4	b	ED6_metscore_scatter_sample	MetScore2 versus MetScore1 plot sample source.	figure_source	figure16_metscore2_vs_metscore1_plot_sample_source.tsv								-0.293726	-0.22894
Supplementary Fig. 4	b	ED6_metscore_scatter_sample	MetScore2 versus MetScore1 plot sample source.	figure_source	figure16_metscore2_vs_metscore1_plot_sample_source.tsv								0.340252	0.0603058
Supplementary Fig. 4	b	ED6_metscore_scatter_sample	MetScore2 versus MetScore1 plot sample source.	figure_source	figure16_metscore2_vs_metscore1_plot_sample_source.tsv								-0.378023	-0.639986
Supplementary Fig. 4	b	ED6_metscore_scatter_sample	MetScore2 versus MetScore1 plot sample source.	figure_source	figure16_metscore2_vs_metscore1_plot_sample_source.tsv								-0.377725	-0.133433
Supplementary Fig. 4	b	ED6_metscore_scatter_sample	MetScore2 versus MetScore1 plot sample source.	figure_source	figure16_metscore2_vs_metscore1_plot_sample_source.tsv								0.799613	0.244813
