## Supplementary material for "Metabolomic profiling identifies plasma protein biomarkers of biological aging": Source Data (part 51 of 52)

### Sheet: Extended_Data_Fig_3 (continued)
figure	panel	source_sheet	source_content	source_status	source_file	protein_gene	instrument_set	instrument_p_threshold	method	n_instruments	beta	se	p	analysis_package	mean_F	min_F	n_matched_instruments	min_pqtl_p	max_pqtl_p	min_f_stat_threshold	p_bh
Extended Data Fig. 3	forest	ED8_mr_forest	MR-significant protein forest source.	derived_from_supplementary_data	metscore2_proteome_mr_results.tsv	REG4	cis_p_lt_5e-08	5e-08	Wald ratio	1	0.0213396	0.0130146	0.101074	TwoSampleMR	520.827	520.827	1	2.79898e-115	2.79898e-115	10	0.476073
Extended Data Fig. 3	forest	ED8_mr_forest	MR-significant protein forest source.	derived_from_supplementary_data	metscore2_proteome_mr_results.tsv	CD302	cis_p_lt_5e-08	5e-08	Wald ratio	1	0.0134886	0.00823863	0.101581	TwoSampleMR	1337.64	1337.64	1	7.4817e-293	7.4817e-293	10	0.476073
Extended Data Fig. 3	forest	ED8_mr_forest	MR-significant protein forest source.	derived_from_supplementary_data	metscore2_proteome_mr_results.tsv	CD40	cis_p_lt_5e-08	5e-08	Wald ratio	1	-0.0127533	0.00778991	0.101599	TwoSampleMR	1334.5	1334.5	1	3.59749e-292	3.59749e-292	10	0.476073
Extended Data Fig. 3	forest	ED8_mr_forest	MR-significant protein forest source.	derived_from_supplementary_data	metscore2_proteome_mr_results.tsv	FAM13A	cis_p_lt_5e-08	5e-08	Wald ratio	1	0.0284253	0.0173739	0.10182	TwoSampleMR	277.745	277.745	1	2.32756e-62	2.32756e-62	10	0.476073
Extended Data Fig. 3	forest	ED8_mr_forest	MR-significant protein forest source.	derived_from_supplementary_data	metscore2_proteome_mr_results.tsv	VSIG10L	cis_p_lt_5e-08	5e-08	Wald ratio	1	0.0172033	0.0105307	0.102336	TwoSampleMR	702.292	702.292	1	9.48418e-155	9.48418e-155	10	0.476073
Extended Data Fig. 3	forest	ED8_mr_forest	MR-significant protein forest source.	derived_from_supplementary_data	metscore2_proteome_mr_results.tsv	CCL3	cis_p_lt_5e-08	5e-08	Wald ratio	1	0.013064	0.00800487	0.102677	TwoSampleMR	1392.22	1392.22	1	1.02802e-304	1.02802e-304	10	0.476073
Extended Data Fig. 3	forest	ED8_mr_forest	MR-significant protein forest source.	derived_from_supplementary_data	metscore2_proteome_mr_results.tsv	CLEC4G	cis_p_lt_5e-08	5e-08	Wald ratio	1	0.0180619	0.0110677	0.102691	TwoSampleMR	686.726	686.726	1	2.29615e-151	2.29615e-151	10	0.476073
Extended Data Fig. 3	forest	ED8_mr_forest	MR-significant protein forest source.	derived_from_supplementary_data	metscore2_proteome_mr_results.tsv	KLK12	cis_p_lt_5e-08	5e-08	Wald ratio	1	-0.0115738	0.00711605	0.103858	TwoSampleMR	1458.19	1458.19	1	0	0	10	0.476743
Extended Data Fig. 3	forest	ED8_mr_forest	MR-significant protein forest source.	derived_from_supplementary_data	metscore2_proteome_mr_results.tsv	C2CD2L	cis_p_lt_5e-08	5e-08	Wald ratio	1	-0.0657278	0.0404378	0.104076	TwoSampleMR	47.4995	47.4995	1	5.50174e-12	5.50174e-12	10	0.476743
Extended Data Fig. 3	forest	ED8_mr_forest	MR-significant protein forest source.	derived_from_supplementary_data	metscore2_proteome_mr_results.tsv	PRSS22	cis_p_lt_5e-08	5e-08	Wald ratio	1	-0.014426	0.00887661	0.104126	TwoSampleMR	1005.19	1005.19	1	1.33968e-220	1.33968e-220	10	0.476743
Extended Data Fig. 3	forest	ED8_mr_forest	MR-significant protein forest source.	derived_from_supplementary_data	metscore2_proteome_mr_results.tsv	CPA1	cis_p_lt_5e-08	5e-08	Wald ratio	1	0.020345	0.0125592	0.105246	TwoSampleMR	532.253	532.253	1	9.1622e-118	9.1622e-118	10	0.478954
Extended Data Fig. 3	forest	ED8_mr_forest	MR-significant protein forest source.	derived_from_supplementary_data	metscore2_proteome_mr_results.tsv	CPE	cis_p_lt_5e-08	5e-08	Wald ratio	1	0.0149446	0.00923145	0.105474	TwoSampleMR	960.467	960.467	1	7.03072e-211	7.03072e-211	10	0.478954
Extended Data Fig. 3	forest	ED8_mr_forest	MR-significant protein forest source.	derived_from_supplementary_data	metscore2_proteome_mr_results.tsv	SETMAR	cis_p_lt_5e-08	5e-08	Wald ratio	1	0.0160928	0.0100064	0.107779	TwoSampleMR	885.632	885.632	1	1.30317e-194	1.30317e-194	10	0.485517
Extended Data Fig. 3	forest	ED8_mr_forest	MR-significant protein forest source.	derived_from_supplementary_data	metscore2_proteome_mr_results.tsv	LIPF	cis_p_lt_5e-08	5e-08	Wald ratio	1	0.0125724	0.00781776	0.107795	TwoSampleMR	1376.4	1376.4	1	2.82488e-301	2.82488e-301	10	0.485517
Extended Data Fig. 3	forest	ED8_mr_forest	MR-significant protein forest source.	derived_from_supplementary_data	metscore2_proteome_mr_results.tsv	GZMH	cis_p_lt_5e-08	5e-08	Wald ratio	1	-0.0176948	0.0110313	0.108702	TwoSampleMR	598.82	598.82	1	3.01995e-132	3.01995e-132	10	0.48762
Extended Data Fig. 3	forest	ED8_mr_forest	MR-significant protein forest source.	derived_from_supplementary_data	metscore2_proteome_mr_results.tsv	PRDX1	cis_p_lt_5e-08	5e-08	Wald ratio	1	0.0525855	0.0328808	0.10976	TwoSampleMR	75.9131	75.9131	1	2.96347e-18	2.96347e-18	10	0.489592
Extended Data Fig. 3	forest	ED8_mr_forest	MR-significant protein forest source.	derived_from_supplementary_data	metscore2_proteome_mr_results.tsv	CANT1	cis_p_lt_5e-08	5e-08	Wald ratio	1	0.0251028	0.0157178	0.110245	TwoSampleMR	336.89	336.89	1	3.04018e-75	3.04018e-75	10	0.489592
Extended Data Fig. 3	forest	ED8_mr_forest	MR-significant protein forest source.	derived_from_supplementary_data	metscore2_proteome_mr_results.tsv	GSR	cis_p_lt_5e-08	5e-08	Wald ratio	1	0.0304887	0.0191021	0.110468	TwoSampleMR	227.689	227.689	1	1.90064e-51	1.90064e-51	10	0.489592
Extended Data Fig. 3	forest	ED8_mr_forest	MR-significant protein forest source.	derived_from_supplementary_data	metscore2_proteome_mr_results.tsv	SMPD3	cis_p_lt_5e-08	5e-08	Wald ratio	1	0.0762244	0.0480161	0.112405	TwoSampleMR	34.3065	34.3065	1	4.70804e-09	4.70804e-09	10	0.492901
Extended Data Fig. 3	forest	ED8_mr_forest	MR-significant protein forest source.	derived_from_supplementary_data	metscore2_proteome_mr_results.tsv	FCRL2	cis_p_lt_5e-08	5e-08	Wald ratio	1	-0.0120943	0.00761975	0.112461	TwoSampleMR	1468.13	1468.13	1	0	0	10	0.492901
Extended Data Fig. 3	forest	ED8_mr_forest	MR-significant protein forest source.	derived_from_supplementary_data	metscore2_proteome_mr_results.tsv	RALY	cis_p_lt_5e-08	5e-08	Wald ratio	1	0.0480138	0.0302575	0.112549	TwoSampleMR	88.7848	88.7848	1	4.40251e-21	4.40251e-21	10	0.492901
Extended Data Fig. 3	forest	ED8_mr_forest	MR-significant protein forest source.	derived_from_supplementary_data	metscore2_proteome_mr_results.tsv	FAM171B	cis_p_lt_5e-08	5e-08	Wald ratio	1	0.0117013	0.0074192	0.114757	TwoSampleMR	1441.46	1441.46	1	0	0	10	0.500593
Extended Data Fig. 3	forest	ED8_mr_forest	MR-significant protein forest source.	derived_from_supplementary_data	metscore2_proteome_mr_results.tsv	EDAR	cis_p_lt_5e-08	5e-08	Wald ratio	1	-0.0106257	0.00674681	0.115273	TwoSampleMR	1467.56	1467.56	1	0	0	10	0.500871
Extended Data Fig. 3	forest	ED8_mr_forest	MR-significant protein forest source.	derived_from_supplementary_data	metscore2_proteome_mr_results.tsv	OLR1	cis_p_lt_5e-08	5e-08	Wald ratio	1	-0.0366555	0.0233139	0.115891	TwoSampleMR	161.277	161.277	1	5.95251e-37	5.95251e-37	10	0.500888
Extended Data Fig. 3	forest	ED8_mr_forest	MR-significant protein forest source.	derived_from_supplementary_data	metscore2_proteome_mr_results.tsv	LY96	cis_p_lt_5e-08	5e-08	Wald ratio	1	0.0414168	0.0263686	0.116256	TwoSampleMR	125.725	125.725	1	3.53102e-29	3.53102e-29	10	0.500888
Extended Data Fig. 3	forest	ED8_mr_forest	MR-significant protein forest source.	derived_from_supplementary_data	metscore2_proteome_mr_results.tsv	IL16	cis_p_lt_5e-08	5e-08	Wald ratio	1	-0.0117786	0.00750678	0.116633	TwoSampleMR	1477.02	1477.02	1	0	0	10	0.500888
Extended Data Fig. 3	forest	ED8_mr_forest	MR-significant protein forest source.	derived_from_supplementary_data	metscore2_proteome_mr_results.tsv	SIGLEC1	cis_p_lt_5e-08	5e-08	Wald ratio	1	-0.012993	0.00831076	0.117958	TwoSampleMR	1301.43	1301.43	1	5.5335e-285	5.5335e-285	10	0.504313
Extended Data Fig. 3	forest	ED8_mr_forest	MR-significant protein forest source.	derived_from_supplementary_data	metscore2_proteome_mr_results.tsv	ADAMTS1	cis_p_lt_5e-08	5e-08	Wald ratio	1	-0.0797522	0.0511152	0.118702	TwoSampleMR	30.1322	30.1322	1	4.03562e-08	4.03562e-08	10	0.504313
Extended Data Fig. 3	forest	ED8_mr_forest	MR-significant protein forest source.	derived_from_supplementary_data	metscore2_proteome_mr_results.tsv	BCAT1	cis_p_lt_5e-08	5e-08	Wald ratio	1	0.0131098	0.00841102	0.119079	TwoSampleMR	1187.64	1187.64	1	2.95121e-260	2.95121e-260	10	0.504313
Extended Data Fig. 3	forest	ED8_mr_forest	MR-significant protein forest source.	derived_from_supplementary_data	metscore2_proteome_mr_results.tsv	CRIP2	cis_p_lt_5e-08	5e-08	Wald ratio	1	-0.0243589	0.0156355	0.119251	TwoSampleMR	334.662	334.662	1	9.27897e-75	9.27897e-75	10	0.504313
Extended Data Fig. 3	forest	ED8_mr_forest	MR-significant protein forest source.	derived_from_supplementary_data	metscore2_proteome_mr_results.tsv	HMBS	cis_p_lt_5e-08	5e-08	Wald ratio	1	-0.0256892	0.0165478	0.120561	TwoSampleMR	328.07	328.07	1	2.53046e-73	2.53046e-73	10	0.507916
Extended Data Fig. 3	forest	ED8_mr_forest	MR-significant protein forest source.	derived_from_supplementary_data	metscore2_proteome_mr_results.tsv	CR2	cis_p_lt_5e-08	5e-08	Wald ratio	1	-0.0184864	0.0119718	0.122548	TwoSampleMR	608.196	608.196	1	2.75423e-134	2.75423e-134	10	0.514328
Extended Data Fig. 3	forest	ED8_mr_forest	MR-significant protein forest source.	derived_from_supplementary_data	metscore2_proteome_mr_results.tsv	SERPINF1	cis_p_lt_5e-08	5e-08	Wald ratio	1	-0.0122498	0.00800381	0.125895	TwoSampleMR	1351.85	1351.85	1	6.09537e-296	6.09537e-296	10	0.524862
Extended Data Fig. 3	forest	ED8_mr_forest	MR-significant protein forest source.	derived_from_supplementary_data	metscore2_proteome_mr_results.tsv	SMPD1	cis_p_lt_5e-08	5e-08	Wald ratio	1	-0.0124201	0.00811745	0.126005	TwoSampleMR	1379.76	1379.76	1	5.26017e-302	5.26017e-302	10	0.524862
Extended Data Fig. 3	forest	ED8_mr_forest	MR-significant protein forest source.	derived_from_supplementary_data	metscore2_proteome_mr_results.tsv	ANXA10	cis_p_lt_5e-08	5e-08	Wald ratio	1	-0.0667896	0.0437181	0.126579	TwoSampleMR	42.8318	42.8318	1	5.96623e-11	5.96623e-11	10	0.525279
Extended Data Fig. 3	forest	ED8_mr_forest	MR-significant protein forest source.	derived_from_supplementary_data	metscore2_proteome_mr_results.tsv	CACYBP	cis_p_lt_5e-08	5e-08	Wald ratio	1	-0.0306074	0.0200952	0.127729	TwoSampleMR	201.936	201.936	1	7.8886e-46	7.8886e-46	10	0.526286
Extended Data Fig. 3	forest	ED8_mr_forest	MR-significant protein forest source.	derived_from_supplementary_data	metscore2_proteome_mr_results.tsv	DKK4	cis_p_lt_5e-08	5e-08	Wald ratio	1	-0.0135403	0.00890233	0.128263	TwoSampleMR	1042.13	1042.13	1	1.25026e-228	1.25026e-228	10	0.526286
Extended Data Fig. 3	forest	ED8_mr_forest	MR-significant protein forest source.	derived_from_supplementary_data	metscore2_proteome_mr_results.tsv	NPPB	cis_p_lt_5e-08	5e-08	Wald ratio	1	0.0182134	0.0119886	0.128706	TwoSampleMR	577.677	577.677	1	1.20226e-127	1.20226e-127	10	0.526286
Extended Data Fig. 3	forest	ED8_mr_forest	MR-significant protein forest source.	derived_from_supplementary_data	metscore2_proteome_mr_results.tsv	GFRA2	cis_p_lt_5e-08	5e-08	Wald ratio	1	0.0109518	0.00720909	0.128722	TwoSampleMR	1477.37	1477.37	1	0	0	10	0.526286
Extended Data Fig. 3	forest	ED8_mr_forest	MR-significant protein forest source.	derived_from_supplementary_data	metscore2_proteome_mr_results.tsv	GASK1A	cis_p_lt_5e-08	5e-08	Wald ratio	1	0.0106581	0.00705429	0.130823	TwoSampleMR	1462.42	1462.42	1	0	0	10	0.532778
Extended Data Fig. 3	forest	ED8_mr_forest	MR-significant protein forest source.	derived_from_supplementary_data	metscore2_proteome_mr_results.tsv	LY9	cis_p_lt_5e-08	5e-08	Wald ratio	1	0.0114835	0.00760947	0.131271	TwoSampleMR	1470.03	1470.03	1	0	0	10	0.532778
Extended Data Fig. 3	forest	ED8_mr_forest	MR-significant protein forest source.	derived_from_supplementary_data	metscore2_proteome_mr_results.tsv	CEP152	cis_p_lt_5e-08	5e-08	Wald ratio	1	-0.0588881	0.0390788	0.131835	TwoSampleMR	52.4943	52.4943	1	4.31519e-13	4.31519e-13	10	0.533113
Extended Data Fig. 3	forest	ED8_mr_forest	MR-significant protein forest source.	derived_from_supplementary_data	metscore2_proteome_mr_results.tsv	MAPK9	cis_p_lt_5e-08	5e-08	Wald ratio	1	-0.0286839	0.0191071	0.133298	TwoSampleMR	227.155	227.155	1	2.48828e-51	2.48828e-51	10	0.53459
Extended Data Fig. 3	forest	ED8_mr_forest	MR-significant protein forest source.	derived_from_supplementary_data	metscore2_proteome_mr_results.tsv	DLK1	cis_p_lt_5e-08	5e-08	Wald ratio	1	-0.0120534	0.00803908	0.133781	TwoSampleMR	1368.52	1368.52	1	1.46893e-299	1.46893e-299	10	0.53459
Extended Data Fig. 3	forest	ED8_mr_forest	MR-significant protein forest source.	derived_from_supplementary_data	metscore2_proteome_mr_results.tsv	NCR3LG1	cis_p_lt_5e-08	5e-08	Wald ratio	1	-0.0122431	0.00816769	0.133881	TwoSampleMR	1462.56	1462.56	1	0	0	10	0.53459
Extended Data Fig. 3	forest	ED8_mr_forest	MR-significant protein forest source.	derived_from_supplementary_data	metscore2_proteome_mr_results.tsv	HYOU1	cis_p_lt_5e-08	5e-08	Wald ratio	1	0.018043	0.0120446	0.13413	TwoSampleMR	582.981	582.981	1	8.43335e-129	8.43335e-129	10	0.53459
Extended Data Fig. 3	forest	ED8_mr_forest	MR-significant protein forest source.	derived_from_supplementary_data	metscore2_proteome_mr_results.tsv	PCDH17	cis_p_lt_5e-08	5e-08	Wald ratio	1	0.0442328	0.0296008	0.135095	TwoSampleMR	98.4603	98.4603	1	3.31665e-23	3.31665e-23	10	0.536505
Extended Data Fig. 3	forest	ED8_mr_forest	MR-significant protein forest source.	derived_from_supplementary_data	metscore2_proteome_mr_results.tsv	SFRP1	cis_p_lt_5e-08	5e-08	Wald ratio	1	-0.0174915	0.0117724	0.13733	TwoSampleMR	635.777	635.777	1	2.76694e-140	2.76694e-140	10	0.541449
Extended Data Fig. 3	forest	ED8_mr_forest	MR-significant protein forest source.	derived_from_supplementary_data	metscore2_proteome_mr_results.tsv	ADAMTS13	cis_p_lt_5e-08	5e-08	Wald ratio	1	0.0114039	0.00768345	0.137753	TwoSampleMR	1421.51	1421.51	1	0	0	10	0.541449
Extended Data Fig. 3	forest	ED8_mr_forest	MR-significant protein forest source.	derived_from_supplementary_data	metscore2_proteome_mr_results.tsv	SLC16A1	cis_p_lt_5e-08	5e-08	Wald ratio	1	-0.0523497	0.0352757	0.137806	TwoSampleMR	63.6744	63.6744	1	1.46791e-15	1.46791e-15	10	0.541449
Extended Data Fig. 3	forest	ED8_mr_forest	MR-significant protein forest source.	derived_from_supplementary_data	metscore2_proteome_mr_results.tsv	CA6	cis_p_lt_5e-08	5e-08	Wald ratio	1	0.0117273	0.00792862	0.139111	TwoSampleMR	1400.85	1400.85	1	1.38038e-306	1.38038e-306	10	0.544648
Extended Data Fig. 3	forest	ED8_mr_forest	MR-significant protein forest source.	derived_from_supplementary_data	metscore2_proteome_mr_results.tsv	APCS	cis_p_lt_5e-08	5e-08	Wald ratio	1	0.0200663	0.0136065	0.140278	TwoSampleMR	514.272	514.272	1	7.46449e-114	7.46449e-114	10	0.545938
Extended Data Fig. 3	forest	ED8_mr_forest	MR-significant protein forest source.	derived_from_supplementary_data	metscore2_proteome_mr_results.tsv	MPO	cis_p_lt_5e-08	5e-08	Wald ratio	1	-0.0133525	0.00905745	0.140426	TwoSampleMR	932.961	932.961	1	6.69885e-205	6.69885e-205	10	0.545938
Extended Data Fig. 3	forest	ED8_mr_forest	MR-significant protein forest source.	derived_from_supplementary_data	metscore2_proteome_mr_results.tsv	TSPYL1	cis_p_lt_5e-08	5e-08	Wald ratio	1	0.0304984	0.0207178	0.140996	TwoSampleMR	191.258	191.258	1	1.68927e-43	1.68927e-43	10	0.546238
Extended Data Fig. 3	forest	ED8_mr_forest	MR-significant protein forest source.	derived_from_supplementary_data	metscore2_proteome_mr_results.tsv	GBP2	cis_p_lt_5e-08	5e-08	Wald ratio	1	0.0311501	0.0213201	0.143996	TwoSampleMR	172.959	172.959	1	1.66994e-39	1.66994e-39	10	0.555915
Extended Data Fig. 3	forest	ED8_mr_forest	MR-significant protein forest source.	derived_from_supplementary_data	metscore2_proteome_mr_results.tsv	SULT2A1	cis_p_lt_5e-08	5e-08	Wald ratio	1	0.0112495	0.00772175	0.145155	TwoSampleMR	1405.1	1405.1	1	1.6293e-307	1.6293e-307	10	0.558445
Extended Data Fig. 3	forest	ED8_mr_forest	MR-significant protein forest source.	derived_from_supplementary_data	metscore2_proteome_mr_results.tsv	LGMN	cis_p_lt_5e-08	5e-08	Wald ratio	1	-0.0135601	0.00940236	0.149247	TwoSampleMR	971.559	971.559	1	2.72898e-213	2.72898e-213	10	0.569512
Extended Data Fig. 3	forest	ED8_mr_forest	MR-significant protein forest source.	derived_from_supplementary_data	metscore2_proteome_mr_results.tsv	CD200	cis_p_lt_5e-08	5e-08	Wald ratio	1	-0.0191631	0.0132932	0.149423	TwoSampleMR	490.818	490.818	1	9.46237e-109	9.46237e-109	10	0.569512
Extended Data Fig. 3	forest	ED8_mr_forest	MR-significant protein forest source.	derived_from_supplementary_data	metscore2_proteome_mr_results.tsv	GGT5	cis_p_lt_5e-08	5e-08	Wald ratio	1	0.0116653	0.0080951	0.149574	TwoSampleMR	1233.85	1233.85	1	2.68534e-270	2.68534e-270	10	0.569512
Extended Data Fig. 3	forest	ED8_mr_forest	MR-significant protein forest source.	derived_from_supplementary_data	metscore2_proteome_mr_results.tsv	DBN1	cis_p_lt_5e-08	5e-08	Wald ratio	1	-0.0667525	0.0464477	0.150674	TwoSampleMR	38.158	38.158	1	6.52424e-10	6.52424e-10	10	0.570768
Extended Data Fig. 3	forest	ED8_mr_forest	MR-significant protein forest source.	derived_from_supplementary_data	metscore2_proteome_mr_results.tsv	PTGES2	cis_p_lt_5e-08	5e-08	Wald ratio	1	-0.0392684	0.0273675	0.151329	TwoSampleMR	107.725	107.725	1	3.08745e-25	3.08745e-25	10	0.570768
Extended Data Fig. 3	forest	ED8_mr_forest	MR-significant protein forest source.	derived_from_supplementary_data	metscore2_proteome_mr_results.tsv	IGFBP2	cis_p_lt_5e-08	5e-08	Wald ratio	1	-0.0486658	0.0339759	0.152039	TwoSampleMR	66.5108	66.5108	1	3.47937e-16	3.47937e-16	10	0.570768
Extended Data Fig. 3	forest	ED8_mr_forest	MR-significant protein forest source.	derived_from_supplementary_data	metscore2_proteome_mr_results.tsv	SHMT1	cis_p_lt_5e-08	5e-08	Wald ratio	1	-0.0104558	0.00730897	0.152562	TwoSampleMR	1461.68	1461.68	1	0	0	10	0.570768
Extended Data Fig. 3	forest	ED8_mr_forest	MR-significant protein forest source.	derived_from_supplementary_data	metscore2_proteome_mr_results.tsv	BACH1	cis_p_lt_5e-08	5e-08	Wald ratio	1	-0.0761155	0.053246	0.152858	TwoSampleMR	30.1114	30.1114	1	4.07915e-08	4.07915e-08	10	0.570768
Extended Data Fig. 3	forest	ED8_mr_forest	MR-significant protein forest source.	derived_from_supplementary_data	metscore2_proteome_mr_results.tsv	CCL28	cis_p_lt_5e-08	5e-08	Wald ratio	1	-0.0541816	0.0379559	0.153438	TwoSampleMR	59.7128	59.7128	1	1.09749e-14	1.09749e-14	10	0.570768
Extended Data Fig. 3	forest	ED8_mr_forest	MR-significant protein forest source.	derived_from_supplementary_data	metscore2_proteome_mr_results.tsv	MTUS1	cis_p_lt_5e-08	5e-08	Wald ratio	1	-0.0179355	0.0125665	0.15351	TwoSampleMR	501.963	501.963	1	3.54813e-111	3.54813e-111	10	0.570768
Extended Data Fig. 3	forest	ED8_mr_forest	MR-significant protein forest source.	derived_from_supplementary_data	metscore2_proteome_mr_results.tsv	CRYBB2	cis_p_lt_5e-08	5e-08	Wald ratio	1	0.0675145	0.0475214	0.155399	TwoSampleMR	37.1989	37.1989	1	1.06669e-09	1.06669e-09	10	0.57284
Extended Data Fig. 3	forest	ED8_mr_forest	MR-significant protein forest source.	derived_from_supplementary_data	metscore2_proteome_mr_results.tsv	CD300C	cis_p_lt_5e-08	5e-08	Wald ratio	1	-0.0226085	0.0159264	0.155734	TwoSampleMR	1320.6	1320.6	1	3.76704e-289	3.76704e-289	10	0.57284
Extended Data Fig. 3	forest	ED8_mr_forest	MR-significant protein forest source.	derived_from_supplementary_data	metscore2_proteome_mr_results.tsv	VMO1	cis_p_lt_5e-08	5e-08	Wald ratio	1	0.0106328	0.00750109	0.156338	TwoSampleMR	1479.6	1479.6	1	0	0	10	0.57284
Extended Data Fig. 3	forest	ED8_mr_forest	MR-significant protein forest source.	derived_from_supplementary_data	metscore2_proteome_mr_results.tsv	PINLYP	cis_p_lt_5e-08	5e-08	Wald ratio	1	-0.0104994	0.00741613	0.156847	TwoSampleMR	1481.89	1481.89	1	0	0	10	0.57284
Extended Data Fig. 3	forest	ED8_mr_forest	MR-significant protein forest source.	derived_from_supplementary_data	metscore2_proteome_mr_results.tsv	IGSF21	cis_p_lt_5e-08	5e-08	Wald ratio	1	-0.0217205	0.0153597	0.157326	TwoSampleMR	368.913	368.913	1	3.22404e-82	3.22404e-82	10	0.57284
Extended Data Fig. 3	forest	ED8_mr_forest	MR-significant protein forest source.	derived_from_supplementary_data	metscore2_proteome_mr_results.tsv	CLEC11A	cis_p_lt_5e-08	5e-08	Wald ratio	1	-0.011081	0.00784274	0.157686	TwoSampleMR	1307.3	1307.3	1	2.91743e-286	2.91743e-286	10	0.57284
Extended Data Fig. 3	forest	ED8_mr_forest	MR-significant protein forest source.	derived_from_supplementary_data	metscore2_proteome_mr_results.tsv	ADAMTSL5	cis_p_lt_5e-08	5e-08	Wald ratio	1	0.0112348	0.00795902	0.158072	TwoSampleMR	1285.01	1285.01	1	2.04174e-281	2.04174e-281	10	0.57284
Extended Data Fig. 3	forest	ED8_mr_forest	MR-significant protein forest source.	derived_from_supplementary_data	metscore2_proteome_mr_results.tsv	RARRES2	cis_p_lt_5e-08	5e-08	Wald ratio	1	-0.0160839	0.0114235	0.15914	TwoSampleMR	653.839	653.839	1	3.27341e-144	3.27341e-144	10	0.57284
Extended Data Fig. 3	forest	ED8_mr_forest	MR-significant protein forest source.	derived_from_supplementary_data	metscore2_proteome_mr_results.tsv	GPR37	cis_p_lt_5e-08	5e-08	Wald ratio	1	-0.0105702	0.0075088	0.159216	TwoSampleMR	1476.54	1476.54	1	0	0	10	0.57284
Extended Data Fig. 3	forest	ED8_mr_forest	MR-significant protein forest source.	derived_from_supplementary_data	metscore2_proteome_mr_results.tsv	GHR	cis_p_lt_5e-08	5e-08	Wald ratio	1	-0.0105684	0.0075079	0.159237	TwoSampleMR	1426.64	1426.64	1	0	0	10	0.57284
Extended Data Fig. 3	forest	ED8_mr_forest	MR-significant protein forest source.	derived_from_supplementary_data	metscore2_proteome_mr_results.tsv	GAS2	cis_p_lt_5e-08	5e-08	Wald ratio	1	0.0290283	0.0207124	0.161065	TwoSampleMR	183.961	183.961	1	6.61912e-42	6.61912e-42	10	0.574905
Extended Data Fig. 3	forest	ED8_mr_forest	MR-significant protein forest source.	derived_from_supplementary_data	metscore2_proteome_mr_results.tsv	IGDCC4	cis_p_lt_5e-08	5e-08	Wald ratio	1	-0.0112996	0.00806794	0.161346	TwoSampleMR	1421.47	1421.47	1	0	0	10	0.574905
Extended Data Fig. 3	forest	ED8_mr_forest	MR-significant protein forest source.	derived_from_supplementary_data	metscore2_proteome_mr_results.tsv	GOLGA3	cis_p_lt_5e-08	5e-08	Wald ratio	1	0.0308984	0.0220626	0.161368	TwoSampleMR	173.932	173.932	1	1.02353e-39	1.02353e-39	10	0.574905
Extended Data Fig. 3	forest	ED8_mr_forest	MR-significant protein forest source.	derived_from_supplementary_data	metscore2_proteome_mr_results.tsv	CD14	cis_p_lt_5e-08	5e-08	Wald ratio	1	0.0110989	0.00798021	0.164286	TwoSampleMR	1316.73	1316.73	1	2.61818e-288	2.61818e-288	10	0.583425
Extended Data Fig. 3	forest	ED8_mr_forest	MR-significant protein forest source.	derived_from_supplementary_data	metscore2_proteome_mr_results.tsv	CTSO	cis_p_lt_5e-08	5e-08	Wald ratio	1	0.0166686	0.0120898	0.167978	TwoSampleMR	581.829	581.829	1	1.49968e-128	1.49968e-128	10	0.594631
Extended Data Fig. 3	forest	ED8_mr_forest	MR-significant protein forest source.	derived_from_supplementary_data	metscore2_proteome_mr_results.tsv	TREML2	cis_p_lt_5e-08	5e-08	Wald ratio	1	0.0113441	0.00827144	0.170227	TwoSampleMR	1213.34	1213.34	1	7.70903e-266	7.70903e-266	10	0.600673
Extended Data Fig. 3	forest	ED8_mr_forest	MR-significant protein forest source.	derived_from_supplementary_data	metscore2_proteome_mr_results.tsv	TXNDC15	cis_p_lt_5e-08	5e-08	Wald ratio	1	0.00999922	0.00731971	0.171918	TwoSampleMR	1473.83	1473.83	1	0	0	10	0.603872
Extended Data Fig. 3	forest	ED8_mr_forest	MR-significant protein forest source.	derived_from_supplementary_data	metscore2_proteome_mr_results.tsv	CPA4	cis_p_lt_5e-08	5e-08	Wald ratio	1	0.0100948	0.00739797	0.172397	TwoSampleMR	1468.08	1468.08	1	0	0	10	0.603872
Extended Data Fig. 3	forest	ED8_mr_forest	MR-significant protein forest source.	derived_from_supplementary_data	metscore2_proteome_mr_results.tsv	TRAF2	cis_p_lt_5e-08	5e-08	Wald ratio	1	-0.0528148	0.0387762	0.173185	TwoSampleMR	58.2471	58.2471	1	2.31206e-14	2.31206e-14	10	0.603872
Extended Data Fig. 3	forest	ED8_mr_forest	MR-significant protein forest source.	derived_from_supplementary_data	metscore2_proteome_mr_results.tsv	NECTIN4	cis_p_lt_5e-08	5e-08	Wald ratio	1	0.0102687	0.00754722	0.173642	TwoSampleMR	1479.61	1479.61	1	0	0	10	0.603872
Extended Data Fig. 3	forest	ED8_mr_forest	MR-significant protein forest source.	derived_from_supplementary_data	metscore2_proteome_mr_results.tsv	PGLYRP4	cis_p_lt_5e-08	5e-08	Wald ratio	1	-0.0106319	0.00781808	0.173858	TwoSampleMR	1240.05	1240.05	1	1.20781e-271	1.20781e-271	10	0.603872
Extended Data Fig. 3	forest	ED8_mr_forest	MR-significant protein forest source.	derived_from_supplementary_data	metscore2_proteome_mr_results.tsv	PRR4	cis_p_lt_5e-08	5e-08	Wald ratio	1	0.0100115	0.00740376	0.176303	TwoSampleMR	1475.85	1475.85	1	0	0	10	0.61045
Extended Data Fig. 3	forest	ED8_mr_forest	MR-significant protein forest source.	derived_from_supplementary_data	metscore2_proteome_mr_results.tsv	ICAM4	cis_p_lt_5e-08	5e-08	Wald ratio	1	0.0262132	0.0194151	0.17697	TwoSampleMR	301.876	301.876	1	1.28529e-67	1.28529e-67	10	0.610849
Extended Data Fig. 3	forest	ED8_mr_forest	MR-significant protein forest source.	derived_from_supplementary_data	metscore2_proteome_mr_results.tsv	ICAM5	cis_p_lt_5e-08	5e-08	Wald ratio	1	-0.0101668	0.00754647	0.177908	TwoSampleMR	1460.55	1460.55	1	0	0	10	0.61218
Extended Data Fig. 3	forest	ED8_mr_forest	MR-significant protein forest source.	derived_from_supplementary_data	metscore2_proteome_mr_results.tsv	IL10RB	cis_p_lt_5e-08	5e-08	Wald ratio	1	-0.0104555	0.00778491	0.179255	TwoSampleMR	1419.87	1419.87	1	0	0	10	0.612987
Extended Data Fig. 3	forest	ED8_mr_forest	MR-significant protein forest source.	derived_from_supplementary_data	metscore2_proteome_mr_results.tsv	ANG	cis_p_lt_5e-08	5e-08	Wald ratio	1	-0.0102713	0.00765789	0.179834	TwoSampleMR	1467.12	1467.12	1	0	0	10	0.612987
Extended Data Fig. 3	forest	ED8_mr_forest	MR-significant protein forest source.	derived_from_supplementary_data	metscore2_proteome_mr_results.tsv	GNPDA2	cis_p_lt_5e-08	5e-08	Wald ratio	1	0.0128114	0.00955399	0.179938	TwoSampleMR	896.321	896.321	1	6.19441e-197	6.19441e-197	10	0.612987
Extended Data Fig. 3	forest	ED8_mr_forest	MR-significant protein forest source.	derived_from_supplementary_data	metscore2_proteome_mr_results.tsv	HMOX2	cis_p_lt_5e-08	5e-08	Wald ratio	1	0.0272579	0.0203469	0.180355	TwoSampleMR	197.259	197.259	1	8.27942e-45	8.27942e-45	10	0.612987
Extended Data Fig. 3	forest	ED8_mr_forest	MR-significant protein forest source.	derived_from_supplementary_data	metscore2_proteome_mr_results.tsv	IMMT	cis_p_lt_5e-08	5e-08	Wald ratio	1	-0.0250525	0.0188215	0.183171	TwoSampleMR	242.656	242.656	1	1.03705e-54	1.03705e-54	10	0.620005
Extended Data Fig. 3	forest	ED8_mr_forest	MR-significant protein forest source.	derived_from_supplementary_data	metscore2_proteome_mr_results.tsv	FKBP4	cis_p_lt_5e-08	5e-08	Wald ratio	1	-0.056221	0.0422735	0.183539	TwoSampleMR	46.085	46.085	1	1.1324e-11	1.1324e-11	10	0.620005
Extended Data Fig. 3	forest	ED8_mr_forest	MR-significant protein forest source.	derived_from_supplementary_data	metscore2_proteome_mr_results.tsv	DPT	cis_p_lt_5e-08	5e-08	Wald ratio	1	-0.0109494	0.00826345	0.185159	TwoSampleMR	1441.59	1441.59	1	0	0	10	0.623574
Extended Data Fig. 3	forest	ED8_mr_forest	MR-significant protein forest source.	derived_from_supplementary_data	metscore2_proteome_mr_results.tsv	KLK14	cis_p_lt_5e-08	5e-08	Wald ratio	1	-0.0100004	0.00761317	0.188993	TwoSampleMR	1475.69	1475.69	1	0	0	10	0.634287
Extended Data Fig. 3	forest	ED8_mr_forest	MR-significant protein forest source.	derived_from_supplementary_data	metscore2_proteome_mr_results.tsv	MUC13	cis_p_lt_5e-08	5e-08	Wald ratio	1	0.0132585	0.0101048	0.189485	TwoSampleMR	808.153	808.153	1	9.09913e-178	9.09913e-178	10	0.634287
Extended Data Fig. 3	forest	ED8_mr_forest	MR-significant protein forest source.	derived_from_supplementary_data	metscore2_proteome_mr_results.tsv	SHISA5	cis_p_lt_5e-08	5e-08	Wald ratio	1	0.0233619	0.0178598	0.190849	TwoSampleMR	283.297	283.297	1	1.43681e-63	1.43681e-63	10	0.634468
Extended Data Fig. 3	forest	ED8_mr_forest	MR-significant protein forest source.	derived_from_supplementary_data	metscore2_proteome_mr_results.tsv	FKBP5	cis_p_lt_5e-08	5e-08	Wald ratio	1	-0.0150088	0.0114782	0.19101	TwoSampleMR	625.225	625.225	1	5.47016e-138	5.47016e-138	10	0.634468
Extended Data Fig. 3	forest	ED8_mr_forest	MR-significant protein forest source.	derived_from_supplementary_data	metscore2_proteome_mr_results.tsv	SELE	cis_p_lt_5e-08	5e-08	Wald ratio	1	-0.0314599	0.0240727	0.191257	TwoSampleMR	207.059	207.059	1	6.01589e-47	6.01589e-47	10	0.634468
Extended Data Fig. 3	forest	ED8_mr_forest	MR-significant protein forest source.	derived_from_supplementary_data	metscore2_proteome_mr_results.tsv	FURIN	cis_p_lt_5e-08	5e-08	Wald ratio	1	0.0154485	0.0118877	0.193761	TwoSampleMR	612.315	612.315	1	3.5156e-135	3.5156e-135	10	0.636851
Extended Data Fig. 3	forest	ED8_mr_forest	MR-significant protein forest source.	derived_from_supplementary_data	metscore2_proteome_mr_results.tsv	SEZ6	cis_p_lt_5e-08	5e-08	Wald ratio	1	0.045066	0.0346919	0.193932	TwoSampleMR	67.8149	67.8149	1	1.79556e-16	1.79556e-16	10	0.636851
Extended Data Fig. 3	forest	ED8_mr_forest	MR-significant protein forest source.	derived_from_supplementary_data	metscore2_proteome_mr_results.tsv	NPHS1	cis_p_lt_5e-08	5e-08	Wald ratio	1	-0.00949433	0.00731172	0.194113	TwoSampleMR	1475.13	1475.13	1	0	0	10	0.636851
Extended Data Fig. 3	forest	ED8_mr_forest	MR-significant protein forest source.	derived_from_supplementary_data	metscore2_proteome_mr_results.tsv	S100A13	cis_p_lt_5e-08	5e-08	Wald ratio	1	0.0141389	0.0108925	0.194274	TwoSampleMR	717.915	717.915	1	3.79315e-158	3.79315e-158	10	0.636851
Extended Data Fig. 3	forest	ED8_mr_forest	MR-significant protein forest source.	derived_from_supplementary_data	metscore2_proteome_mr_results.tsv	GZMA	cis_p_lt_5e-08	5e-08	Wald ratio	1	0.049213	0.0380338	0.19569	TwoSampleMR	60.4058	60.4058	1	7.71792e-15	7.71792e-15	10	0.637459
Extended Data Fig. 3	forest	ED8_mr_forest	MR-significant protein forest source.	derived_from_supplementary_data	metscore2_proteome_mr_results.tsv	PKD2	cis_p_lt_5e-08	5e-08	Wald ratio	1	0.0324274	0.0251095	0.196552	TwoSampleMR	129.058	129.058	1	6.58415e-30	6.58415e-30	10	0.637459
Extended Data Fig. 3	forest	ED8_mr_forest	MR-significant protein forest source.	derived_from_supplementary_data	metscore2_proteome_mr_results.tsv	NRP1	cis_p_lt_5e-08	5e-08	Wald ratio	1	-0.0100649	0.00779383	0.196566	TwoSampleMR	1424.88	1424.88	1	0	0	10	0.637459
Extended Data Fig. 3	forest	ED8_mr_forest	MR-significant protein forest source.	derived_from_supplementary_data	metscore2_proteome_mr_results.tsv	PRDX2	cis_p_lt_5e-08	5e-08	Wald ratio	1	-0.0144284	0.0111776	0.196761	TwoSampleMR	659.113	659.113	1	2.32809e-145	2.32809e-145	10	0.637459
Extended Data Fig. 3	forest	ED8_mr_forest	MR-significant protein forest source.	derived_from_supplementary_data	metscore2_proteome_mr_results.tsv	SLAMF7	cis_p_lt_5e-08	5e-08	Wald ratio	1	0.00982857	0.00762909	0.197641	TwoSampleMR	1436.74	1436.74	1	0	0	10	0.637547
Extended Data Fig. 3	forest	ED8_mr_forest	MR-significant protein forest source.	derived_from_supplementary_data	metscore2_proteome_mr_results.tsv	EPHA1	cis_p_lt_5e-08	5e-08	Wald ratio	1	-0.0140992	0.0109513	0.197939	TwoSampleMR	783.681	783.681	1	1.90546e-172	1.90546e-172	10	0.637547
Extended Data Fig. 3	forest	ED8_mr_forest	MR-significant protein forest source.	derived_from_supplementary_data	metscore2_proteome_mr_results.tsv	SERPINB8	cis_p_lt_5e-08	5e-08	Wald ratio	1	-0.0105293	0.0081908	0.198619	TwoSampleMR	1235.74	1235.74	1	1.04472e-270	1.04472e-270	10	0.637882
Extended Data Fig. 3	forest	ED8_mr_forest	MR-significant protein forest source.	derived_from_supplementary_data	metscore2_proteome_mr_results.tsv	LMNB2	cis_p_lt_5e-08	5e-08	Wald ratio	1	-0.0664572	0.0517645	0.199198	TwoSampleMR	32.7785	32.7785	1	1.0329e-08	1.0329e-08	10	0.637896
Extended Data Fig. 3	forest	ED8_mr_forest	MR-significant protein forest source.	derived_from_supplementary_data	metscore2_proteome_mr_results.tsv	ERMAP	cis_p_lt_5e-08	5e-08	Wald ratio	1	-0.0304993	0.0239179	0.202249	TwoSampleMR	168.315	168.315	1	1.72624e-38	1.72624e-38	10	0.645798
Extended Data Fig. 3	forest	ED8_mr_forest	MR-significant protein forest source.	derived_from_supplementary_data	metscore2_proteome_mr_results.tsv	CST6	cis_p_lt_5e-08	5e-08	Wald ratio	1	0.0142802	0.0112136	0.202851	TwoSampleMR	673.966	673.966	1	1.37404e-148	1.37404e-148	10	0.64586
Extended Data Fig. 3	forest	ED8_mr_forest	MR-significant protein forest source.	derived_from_supplementary_data	metscore2_proteome_mr_results.tsv	LRG1	cis_p_lt_5e-08	5e-08	Wald ratio	1	-0.0110007	0.00866459	0.204223	TwoSampleMR	1098.09	1098.09	1	8.55067e-241	8.55067e-241	10	0.648312
Extended Data Fig. 3	forest	ED8_mr_forest	MR-significant protein forest source.	derived_from_supplementary_data	metscore2_proteome_mr_results.tsv	SSC4D	cis_p_lt_5e-08	5e-08	Wald ratio	1	-0.0104371	0.00823106	0.204792	TwoSampleMR	1351.41	1351.41	1	7.56833e-296	7.56833e-296	10	0.648312
Extended Data Fig. 3	forest	ED8_mr_forest	MR-significant protein forest source.	derived_from_supplementary_data	metscore2_proteome_mr_results.tsv	GALNT3	cis_p_lt_5e-08	5e-08	Wald ratio	1	0.00952446	0.00752377	0.205543	TwoSampleMR	1439.71	1439.71	1	0	0	10	0.648836
Extended Data Fig. 3	forest	ED8_mr_forest	MR-significant protein forest source.	derived_from_supplementary_data	metscore2_proteome_mr_results.tsv	OXT	cis_p_lt_5e-08	5e-08	Wald ratio	1	0.00968699	0.00768703	0.207607	TwoSampleMR	1406.9	1406.9	1	6.65273e-308	6.65273e-308	10	0.65349
Extended Data Fig. 3	forest	ED8_mr_forest	MR-significant protein forest source.	derived_from_supplementary_data	metscore2_proteome_mr_results.tsv	BCL2L15	cis_p_lt_5e-08	5e-08	Wald ratio	1	0.0163645	0.0130146	0.208613	TwoSampleMR	489.816	489.816	1	1.56315e-108	1.56315e-108	10	0.653878
Extended Data Fig. 3	forest	ED8_mr_forest	MR-significant protein forest source.	derived_from_supplementary_data	metscore2_proteome_mr_results.tsv	PLB1	cis_p_lt_5e-08	5e-08	Wald ratio	1	0.00977926	0.00778252	0.20891	TwoSampleMR	1476.14	1476.14	1	0	0	10	0.653878
Extended Data Fig. 3	forest	ED8_mr_forest	MR-significant protein forest source.	derived_from_supplementary_data	metscore2_proteome_mr_results.tsv	GPA33	cis_p_lt_5e-08	5e-08	Wald ratio	1	-0.0160749	0.0128381	0.210525	TwoSampleMR	560.284	560.284	1	7.29458e-124	7.29458e-124	10	0.656815
Extended Data Fig. 3	forest	ED8_mr_forest	MR-significant protein forest source.	derived_from_supplementary_data	metscore2_proteome_mr_results.tsv	NPTXR	cis_p_lt_5e-08	5e-08	Wald ratio	1	0.00943243	0.00754964	0.211523	TwoSampleMR	1480.33	1480.33	1	0	0	10	0.656815
Extended Data Fig. 3	forest	ED8_mr_forest	MR-significant protein forest source.	derived_from_supplementary_data	metscore2_proteome_mr_results.tsv	KLK10	cis_p_lt_5e-08	5e-08	Wald ratio	1	0.00918173	0.00735066	0.211627	TwoSampleMR	1480.17	1480.17	1	0	0	10	0.656815
Extended Data Fig. 3	forest	ED8_mr_forest	MR-significant protein forest source.	derived_from_supplementary_data	metscore2_proteome_mr_results.tsv	ART5	cis_p_lt_5e-08	5e-08	Wald ratio	1	-0.0137254	0.0110134	0.212678	TwoSampleMR	522.231	522.231	1	1.38357e-115	1.38357e-115	10	0.657828
Extended Data Fig. 3	forest	ED8_mr_forest	MR-significant protein forest source.	derived_from_supplementary_data	metscore2_proteome_mr_results.tsv	FARSA	cis_p_lt_5e-08	5e-08	Wald ratio	1	-0.0595608	0.047841	0.213141	TwoSampleMR	36.1273	36.1273	1	1.84842e-09	1.84842e-09	10	0.657828
Extended Data Fig. 3	forest	ED8_mr_forest	MR-significant protein forest source.	derived_from_supplementary_data	metscore2_proteome_mr_results.tsv	ASPN	cis_p_lt_5e-08	5e-08	Wald ratio	1	0.0111568	0.00898104	0.214138	TwoSampleMR	1084.89	1084.89	1	6.3387e-238	6.3387e-238	10	0.658554
Extended Data Fig. 3	forest	ED8_mr_forest	MR-significant protein forest source.	derived_from_supplementary_data	metscore2_proteome_mr_results.tsv	PDCD5	cis_p_lt_5e-08	5e-08	Wald ratio	1	0.00990106	0.00797758	0.214565	TwoSampleMR	1304.3	1304.3	1	1.30918e-285	1.30918e-285	10	0.658554
Extended Data Fig. 3	forest	ED8_mr_forest	MR-significant protein forest source.	derived_from_supplementary_data	metscore2_proteome_mr_results.tsv	SBSN	cis_p_lt_5e-08	5e-08	Wald ratio	1	0.00932944	0.00753695	0.21578	TwoSampleMR	1458.77	1458.77	1	0	0	10	0.660453
Extended Data Fig. 3	forest	ED8_mr_forest	MR-significant protein forest source.	derived_from_supplementary_data	metscore2_proteome_mr_results.tsv	PLIN3	cis_p_lt_5e-08	5e-08	Wald ratio	1	-0.0420545	0.0341006	0.217483	TwoSampleMR	68.6591	68.6591	1	1.17031e-16	1.17031e-16	10	0.663832
Extended Data Fig. 3	forest	ED8_mr_forest	MR-significant protein forest source.	derived_from_supplementary_data	metscore2_proteome_mr_results.tsv	STX8	cis_p_lt_5e-08	5e-08	Wald ratio	1	0.0301956	0.0245988	0.219627	TwoSampleMR	135.623	135.623	1	2.41157e-31	2.41157e-31	10	0.668102
Extended Data Fig. 3	forest	ED8_mr_forest	MR-significant protein forest source.	derived_from_supplementary_data	metscore2_proteome_mr_results.tsv	LY75	cis_p_lt_5e-08	5e-08	Wald ratio	1	-0.00910507	0.00743025	0.220422	TwoSampleMR	1476.79	1476.79	1	0	0	10	0.668102
Extended Data Fig. 3	forest	ED8_mr_forest	MR-significant protein forest source.	derived_from_supplementary_data	metscore2_proteome_mr_results.tsv	CALCA	cis_p_lt_5e-08	5e-08	Wald ratio	1	0.0260797	0.0212949	0.220691	TwoSampleMR	272.536	272.536	1	3.17541e-61	3.17541e-61	10	0.668102
Extended Data Fig. 3	forest	ED8_mr_forest	MR-significant protein forest source.	derived_from_supplementary_data	metscore2_proteome_mr_results.tsv	ERBB4	cis_p_lt_5e-08	5e-08	Wald ratio	1	-0.0135345	0.0111307	0.223998	TwoSampleMR	695.621	695.621	1	2.68534e-153	2.68534e-153	10	0.676266
Extended Data Fig. 3	forest	ED8_mr_forest	MR-significant protein forest source.	derived_from_supplementary_data	metscore2_proteome_mr_results.tsv	NELL1	cis_p_lt_5e-08	5e-08	Wald ratio	1	0.00929687	0.00768177	0.226182	TwoSampleMR	1458.13	1458.13	1	0	0	10	0.677449
Extended Data Fig. 3	forest	ED8_mr_forest	MR-significant protein forest source.	derived_from_supplementary_data	metscore2_proteome_mr_results.tsv	KIAA0319	cis_p_lt_5e-08	5e-08	Wald ratio	1	0.00910289	0.00752186	0.226205	TwoSampleMR	1480.42	1480.42	1	0	0	10	0.677449
Extended Data Fig. 3	forest	ED8_mr_forest	MR-significant protein forest source.	derived_from_supplementary_data	metscore2_proteome_mr_results.tsv	CLIC5	cis_p_lt_5e-08	5e-08	Wald ratio	1	0.0225031	0.0186713	0.228118	TwoSampleMR	224.823	224.823	1	8.02417e-51	8.02417e-51	10	0.677449
Extended Data Fig. 3	forest	ED8_mr_forest	MR-significant protein forest source.	derived_from_supplementary_data	metscore2_proteome_mr_results.tsv	BSG	cis_p_lt_5e-08	5e-08	Wald ratio	1	0.0185723	0.0154186	0.228382	TwoSampleMR	353.809	353.809	1	6.27336e-79	6.27336e-79	10	0.677449
Extended Data Fig. 3	forest	ED8_mr_forest	MR-significant protein forest source.	derived_from_supplementary_data	metscore2_proteome_mr_results.tsv	FABP9	cis_p_lt_5e-08	5e-08	Wald ratio	1	-0.0302122	0.0250887	0.228506	TwoSampleMR	145.714	145.714	1	1.49899e-33	1.49899e-33	10	0.677449
Extended Data Fig. 3	forest	ED8_mr_forest	MR-significant protein forest source.	derived_from_supplementary_data	metscore2_proteome_mr_results.tsv	SLC39A14	cis_p_lt_5e-08	5e-08	Wald ratio	1	0.0277147	0.0230329	0.228874	TwoSampleMR	148.229	148.229	1	4.22766e-34	4.22766e-34	10	0.677449
Extended Data Fig. 3	forest	ED8_mr_forest	MR-significant protein forest source.	derived_from_supplementary_data	metscore2_proteome_mr_results.tsv	EXTL1	cis_p_lt_5e-08	5e-08	Wald ratio	1	-0.00912274	0.00758762	0.22924	TwoSampleMR	1373.09	1373.09	1	1.47911e-300	1.47911e-300	10	0.677449
Extended Data Fig. 3	forest	ED8_mr_forest	MR-significant protein forest source.	derived_from_supplementary_data	metscore2_proteome_mr_results.tsv	FOLR1	cis_p_lt_5e-08	5e-08	Wald ratio	1	-0.0284092	0.0236946	0.230538	TwoSampleMR	161.061	161.061	1	6.64049e-37	6.64049e-37	10	0.677449
Extended Data Fig. 3	forest	ED8_mr_forest	MR-significant protein forest source.	derived_from_supplementary_data	metscore2_proteome_mr_results.tsv	VTCN1	cis_p_lt_5e-08	5e-08	Wald ratio	1	0.0329281	0.027466	0.230578	TwoSampleMR	101.672	101.672	1	6.54938e-24	6.54938e-24	10	0.677449
Extended Data Fig. 3	forest	ED8_mr_forest	MR-significant protein forest source.	derived_from_supplementary_data	metscore2_proteome_mr_results.tsv	THBS2	cis_p_lt_5e-08	5e-08	Wald ratio	1	0.00894546	0.00746494	0.230789	TwoSampleMR	1475.37	1475.37	1	0	0	10	0.677449
Extended Data Fig. 3	forest	ED8_mr_forest	MR-significant protein forest source.	derived_from_supplementary_data	metscore2_proteome_mr_results.tsv	CD69	cis_p_lt_5e-08	5e-08	Wald ratio	1	-0.0472192	0.0394318	0.231115	TwoSampleMR	52.1993	52.1993	1	5.01418e-13	5.01418e-13	10	0.677449
Extended Data Fig. 3	forest	ED8_mr_forest	MR-significant protein forest source.	derived_from_supplementary_data	metscore2_proteome_mr_results.tsv	CD34	cis_p_lt_5e-08	5e-08	Wald ratio	1	0.0431097	0.0360647	0.231953	TwoSampleMR	66.1807	66.1807	1	4.11339e-16	4.11339e-16	10	0.677892
Extended Data Fig. 3	forest	ED8_mr_forest	MR-significant protein forest source.	derived_from_supplementary_data	metscore2_proteome_mr_results.tsv	TNFSF14	cis_p_lt_5e-08	5e-08	Wald ratio	1	0.0102349	0.00857215	0.23249	TwoSampleMR	1092.22	1092.22	1	1.62555e-239	1.62555e-239	10	0.677892
Extended Data Fig. 3	forest	ED8_mr_forest	MR-significant protein forest source.	derived_from_supplementary_data	metscore2_proteome_mr_results.tsv	SPTLC1	cis_p_lt_5e-08	5e-08	Wald ratio	1	0.0153149	0.0128792	0.234391	TwoSampleMR	486.592	486.592	1	7.87046e-108	7.87046e-108	10	0.68164
Extended Data Fig. 3	forest	ED8_mr_forest	MR-significant protein forest source.	derived_from_supplementary_data	metscore2_proteome_mr_results.tsv	ITIH4	cis_p_lt_5e-08	5e-08	Wald ratio	1	-0.0109339	0.00921815	0.23557	TwoSampleMR	1050.51	1050.51	1	1.88365e-230	1.88365e-230	10	0.683277
Extended Data Fig. 3	forest	ED8_mr_forest	MR-significant protein forest source.	derived_from_supplementary_data	metscore2_proteome_mr_results.tsv	TNC	cis_p_lt_5e-08	5e-08	Wald ratio	1	0.0114931	0.0097049	0.236312	TwoSampleMR	970.758	970.758	1	4.0738e-213	4.0738e-213	10	0.68364
Extended Data Fig. 3	forest	ED8_mr_forest	MR-significant protein forest source.	derived_from_supplementary_data	metscore2_proteome_mr_results.tsv	FETUB	cis_p_lt_5e-08	5e-08	Wald ratio	1	-0.00888198	0.00751606	0.237311	TwoSampleMR	1232.47	1232.47	1	5.33335e-270	5.33335e-270	10	0.684742
Extended Data Fig. 3	forest	ED8_mr_forest	MR-significant protein forest source.	derived_from_supplementary_data	metscore2_proteome_mr_results.tsv	CD55	cis_p_lt_5e-08	5e-08	Wald ratio	1	-0.00929387	0.00792521	0.240918	TwoSampleMR	1282.95	1282.95	1	5.74116e-281	5.74116e-281	10	0.689721
Extended Data Fig. 3	forest	ED8_mr_forest	MR-significant protein forest source.	derived_from_supplementary_data	metscore2_proteome_mr_results.tsv	EZR	cis_p_lt_5e-08	5e-08	Wald ratio	1	0.0259984	0.0222137	0.24185	TwoSampleMR	139.656	139.656	1	3.16519e-32	3.16519e-32	10	0.689721
Extended Data Fig. 3	forest	ED8_mr_forest	MR-significant protein forest source.	derived_from_supplementary_data	metscore2_proteome_mr_results.tsv	CRELD1	cis_p_lt_5e-08	5e-08	Wald ratio	1	0.00852125	0.00728093	0.241859	TwoSampleMR	1478.78	1478.78	1	0	0	10	0.689721
Extended Data Fig. 3	forest	ED8_mr_forest	MR-significant protein forest source.	derived_from_supplementary_data	metscore2_proteome_mr_results.tsv	PTPRZ1	cis_p_lt_5e-08	5e-08	Wald ratio	1	0.0150358	0.0128479	0.241884	TwoSampleMR	629.519	629.519	1	6.35331e-139	6.35331e-139	10	0.689721
Extended Data Fig. 3	forest	ED8_mr_forest	MR-significant protein forest source.	derived_from_supplementary_data	metscore2_proteome_mr_results.tsv	TNFRSF1A	cis_p_lt_5e-08	5e-08	Wald ratio	1	0.0317138	0.0271452	0.242685	TwoSampleMR	115.612	115.612	1	5.78096e-27	5.78096e-27	10	0.689721
Extended Data Fig. 3	forest	ED8_mr_forest	MR-significant protein forest source.	derived_from_supplementary_data	metscore2_proteome_mr_results.tsv	CNTN3	cis_p_lt_5e-08	5e-08	Wald ratio	1	0.00956971	0.00819264	0.242772	TwoSampleMR	1398.32	1398.32	1	4.85289e-306	4.85289e-306	10	0.689721
Extended Data Fig. 3	forest	ED8_mr_forest	MR-significant protein forest source.	derived_from_supplementary_data	metscore2_proteome_mr_results.tsv	NFU1	cis_p_lt_5e-08	5e-08	Wald ratio	1	-0.0199414	0.0171626	0.245272	TwoSampleMR	253.191	253.191	1	5.236e-57	5.236e-57	10	0.695043
Extended Data Fig. 3	forest	ED8_mr_forest	MR-significant protein forest source.	derived_from_supplementary_data	metscore2_proteome_mr_results.tsv	IGF1R	cis_p_lt_5e-08	5e-08	Wald ratio	1	-0.023819	0.0205684	0.246849	TwoSampleMR	217.342	217.342	1	3.43716e-49	3.43716e-49	10	0.697465
Extended Data Fig. 3	forest	ED8_mr_forest	MR-significant protein forest source.	derived_from_supplementary_data	metscore2_proteome_mr_results.tsv	OSTN	cis_p_lt_5e-08	5e-08	Wald ratio	1	0.0266303	0.0230357	0.247662	TwoSampleMR	146.033	146.033	1	1.27703e-33	1.27703e-33	10	0.697465
Extended Data Fig. 3	forest	ED8_mr_forest	MR-significant protein forest source.	derived_from_supplementary_data	metscore2_proteome_mr_results.tsv	VWA1	cis_p_lt_5e-08	5e-08	Wald ratio	1	-0.00726282	0.00628716	0.248015	TwoSampleMR	1480.56	1480.56	1	0	0	10	0.697465
Extended Data Fig. 3	forest	ED8_mr_forest	MR-significant protein forest source.	derived_from_supplementary_data	metscore2_proteome_mr_results.tsv	IL5RA	cis_p_lt_5e-08	5e-08	Wald ratio	1	0.00897212	0.00777816	0.248705	TwoSampleMR	1393.86	1393.86	1	4.53942e-305	4.53942e-305	10	0.697632
Extended Data Fig. 3	forest	ED8_mr_forest	MR-significant protein forest source.	derived_from_supplementary_data	metscore2_proteome_mr_results.tsv	MDM1	cis_p_lt_5e-08	5e-08	Wald ratio	1	0.0136185	0.0118628	0.25097	TwoSampleMR	566.155	566.155	1	3.85478e-125	3.85478e-125	10	0.700328
Extended Data Fig. 3	forest	ED8_mr_forest	MR-significant protein forest source.	derived_from_supplementary_data	metscore2_proteome_mr_results.tsv	IGFBP3	cis_p_lt_5e-08	5e-08	Wald ratio	1	-0.00892687	0.00779548	0.252154	TwoSampleMR	1461.2	1461.2	1	0	0	10	0.700328
Extended Data Fig. 3	forest	ED8_mr_forest	MR-significant protein forest source.	derived_from_supplementary_data	metscore2_proteome_mr_results.tsv	COCH	cis_p_lt_5e-08	5e-08	Wald ratio	1	-0.00852999	0.00745509	0.252548	TwoSampleMR	1481.58	1481.58	1	0	0	10	0.700328
Extended Data Fig. 3	forest	ED8_mr_forest	MR-significant protein forest source.	derived_from_supplementary_data	metscore2_proteome_mr_results.tsv	CDH6	cis_p_lt_5e-08	5e-08	Wald ratio	1	0.00976226	0.00853513	0.252718	TwoSampleMR	1477.31	1477.31	1	0	0	10	0.700328
Extended Data Fig. 3	forest	ED8_mr_forest	MR-significant protein forest source.	derived_from_supplementary_data	metscore2_proteome_mr_results.tsv	GIP	cis_p_lt_5e-08	5e-08	Wald ratio	1	0.0587303	0.0513596	0.252826	TwoSampleMR	32.8721	32.8721	1	9.84283e-09	9.84283e-09	10	0.700328
Extended Data Fig. 3	forest	ED8_mr_forest	MR-significant protein forest source.	derived_from_supplementary_data	metscore2_proteome_mr_results.tsv	CSF2	cis_p_lt_5e-08	5e-08	Wald ratio	1	-0.0124857	0.0109612	0.254668	TwoSampleMR	675.205	675.205	1	7.37904e-149	7.37904e-149	10	0.701175
Extended Data Fig. 3	forest	ED8_mr_forest	MR-significant protein forest source.	derived_from_supplementary_data	metscore2_proteome_mr_results.tsv	CELA3A	cis_p_lt_5e-08	5e-08	Wald ratio	1	-0.0122846	0.0107941	0.255089	TwoSampleMR	759.161	759.161	1	4.09261e-167	4.09261e-167	10	0.701175
Extended Data Fig. 3	forest	ED8_mr_forest	MR-significant protein forest source.	derived_from_supplementary_data	metscore2_proteome_mr_results.tsv	CCN2	cis_p_lt_5e-08	5e-08	Wald ratio	1	-0.0103877	0.00914176	0.255836	TwoSampleMR	975.91	975.91	1	3.09742e-214	3.09742e-214	10	0.701175
Extended Data Fig. 3	forest	ED8_mr_forest	MR-significant protein forest source.	derived_from_supplementary_data	metscore2_proteome_mr_results.tsv	CNTN1	cis_p_lt_5e-08	5e-08	Wald ratio	1	0.0126384	0.0111555	0.257242	TwoSampleMR	795.439	795.439	1	5.28445e-175	5.28445e-175	10	0.701175
Extended Data Fig. 3	forest	ED8_mr_forest	MR-significant protein forest source.	derived_from_supplementary_data	metscore2_proteome_mr_results.tsv	MYOC	cis_p_lt_5e-08	5e-08	Wald ratio	1	-0.00928581	0.00820235	0.257596	TwoSampleMR	1334.55	1334.55	1	3.49945e-292	3.49945e-292	10	0.701175
Extended Data Fig. 3	forest	ED8_mr_forest	MR-significant protein forest source.	derived_from_supplementary_data	metscore2_proteome_mr_results.tsv	CEACAM21	cis_p_lt_5e-08	5e-08	Wald ratio	1	-0.00856202	0.00756436	0.257681	TwoSampleMR	1471.02	1471.02	1	0	0	10	0.701175
Extended Data Fig. 3	forest	ED8_mr_forest	MR-significant protein forest source.	derived_from_supplementary_data	metscore2_proteome_mr_results.tsv	CRHBP	cis_p_lt_5e-08	5e-08	Wald ratio	1	0.00872501	0.0077111	0.25785	TwoSampleMR	1423.47	1423.47	1	0	0	10	0.701175
Extended Data Fig. 3	forest	ED8_mr_forest	MR-significant protein forest source.	derived_from_supplementary_data	metscore2_proteome_mr_results.tsv	TK1	cis_p_lt_5e-08	5e-08	Wald ratio	1	-0.0314738	0.0278364	0.258194	TwoSampleMR	102.634	102.634	1	4.03088e-24	4.03088e-24	10	0.701175
Extended Data Fig. 3	forest	ED8_mr_forest	MR-significant protein forest source.	derived_from_supplementary_data	metscore2_proteome_mr_results.tsv	KIT	cis_p_lt_5e-08	5e-08	Wald ratio	1	0.0460324	0.0408895	0.260261	TwoSampleMR	54.7709	54.7709	1	1.35457e-13	1.35457e-13	10	0.705058
Extended Data Fig. 3	forest	ED8_mr_forest	MR-significant protein forest source.	derived_from_supplementary_data	metscore2_proteome_mr_results.tsv	PTGR1	cis_p_lt_5e-08	5e-08	Wald ratio	1	0.00849666	0.00758241	0.262469	TwoSampleMR	1471.16	1471.16	1	0	0	10	0.708905
Extended Data Fig. 3	forest	ED8_mr_forest	MR-significant protein forest source.	derived_from_supplementary_data	metscore2_proteome_mr_results.tsv	HMCN2	cis_p_lt_5e-08	5e-08	Wald ratio	1	-0.0082242	0.00734683	0.26296	TwoSampleMR	1477.51	1477.51	1	0	0	10	0.708905
Extended Data Fig. 3	forest	ED8_mr_forest	MR-significant protein forest source.	derived_from_supplementary_data	metscore2_proteome_mr_results.tsv	SNX9	cis_p_lt_5e-08	5e-08	Wald ratio	1	0.0301635	0.0270085	0.264074	TwoSampleMR	116.141	116.141	1	4.4269e-27	4.4269e-27	10	0.709616
Extended Data Fig. 3	forest	ED8_mr_forest	MR-significant protein forest source.	derived_from_supplementary_data	metscore2_proteome_mr_results.tsv	CTRC	cis_p_lt_5e-08	5e-08	Wald ratio	1	0.00870463	0.00781006	0.265047	TwoSampleMR	1474.95	1474.95	1	0	0	10	0.709616
Extended Data Fig. 3	forest	ED8_mr_forest	MR-significant protein forest source.	derived_from_supplementary_data	metscore2_proteome_mr_results.tsv	FGF5	cis_p_lt_5e-08	5e-08	Wald ratio	1	0.00852829	0.00766326	0.26576	TwoSampleMR	1478.7	1478.7	1	0	0	10	0.709616
Extended Data Fig. 3	forest	ED8_mr_forest	MR-significant protein forest source.	derived_from_supplementary_data	metscore2_proteome_mr_results.tsv	NAGPA	cis_p_lt_5e-08	5e-08	Wald ratio	1	0.00986703	0.00887329	0.266141	TwoSampleMR	1023.91	1023.91	1	1.13763e-224	1.13763e-224	10	0.709616
Extended Data Fig. 3	forest	ED8_mr_forest	MR-significant protein forest source.	derived_from_supplementary_data	metscore2_proteome_mr_results.tsv	FLT3LG	cis_p_lt_5e-08	5e-08	Wald ratio	1	0.0549778	0.0494703	0.266426	TwoSampleMR	37.0705	37.0705	1	1.13938e-09	1.13938e-09	10	0.709616
Extended Data Fig. 3	forest	ED8_mr_forest	MR-significant protein forest source.	derived_from_supplementary_data	metscore2_proteome_mr_results.tsv	ABCA2	cis_p_lt_5e-08	5e-08	Wald ratio	1	0.039847	0.0359951	0.268289	TwoSampleMR	61.6564	61.6564	1	4.08978e-15	4.08978e-15	10	0.711644
Extended Data Fig. 3	forest	ED8_mr_forest	MR-significant protein forest source.	derived_from_supplementary_data	metscore2_proteome_mr_results.tsv	ADAM23	cis_p_lt_5e-08	5e-08	Wald ratio	1	-0.00825045	0.00745576	0.268472	TwoSampleMR	1460.02	1460.02	1	0	0	10	0.711644
Extended Data Fig. 3	forest	ED8_mr_forest	MR-significant protein forest source.	derived_from_supplementary_data	metscore2_proteome_mr_results.tsv	CAT	cis_p_lt_5e-08	5e-08	Wald ratio	1	0.015664	0.0141805	0.269325	TwoSampleMR	453.611	453.611	1	1.18141e-100	1.18141e-100	10	0.7122
Extended Data Fig. 3	forest	ED8_mr_forest	MR-significant protein forest source.	derived_from_supplementary_data	metscore2_proteome_mr_results.tsv	CXCL17	cis_p_lt_5e-08	5e-08	Wald ratio	1	0.0376204	0.0341359	0.270429	TwoSampleMR	90.7766	90.7766	1	1.60768e-21	1.60768e-21	10	0.713418
Extended Data Fig. 3	forest	ED8_mr_forest	MR-significant protein forest source.	derived_from_supplementary_data	metscore2_proteome_mr_results.tsv	CETN3	cis_p_lt_5e-08	5e-08	Wald ratio	1	-0.0152865	0.0139066	0.271668	TwoSampleMR	419.023	419.023	1	3.98291e-93	3.98291e-93	10	0.713781
Extended Data Fig. 3	forest	ED8_mr_forest	MR-significant protein forest source.	derived_from_supplementary_data	metscore2_proteome_mr_results.tsv	LSP1	cis_p_lt_5e-08	5e-08	Wald ratio	1	0.0163992	0.0149247	0.271855	TwoSampleMR	384.315	384.315	1	1.43219e-85	1.43219e-85	10	0.713781
Extended Data Fig. 3	forest	ED8_mr_forest	MR-significant protein forest source.	derived_from_supplementary_data	metscore2_proteome_mr_results.tsv	MMUT	cis_p_lt_5e-08	5e-08	Wald ratio	1	-0.0240592	0.0220095	0.274336	TwoSampleMR	159.568	159.568	1	1.4054e-36	1.4054e-36	10	0.718592
Extended Data Fig. 3	forest	ED8_mr_forest	MR-significant protein forest source.	derived_from_supplementary_data	metscore2_proteome_mr_results.tsv	TNFRSF19	cis_p_lt_5e-08	5e-08	Wald ratio	1	-0.00986123	0.00903821	0.275246	TwoSampleMR	1124.84	1124.84	1	1.3213e-246	1.3213e-246	10	0.718931
Extended Data Fig. 3	forest	ED8_mr_forest	MR-significant protein forest source.	derived_from_supplementary_data	metscore2_proteome_mr_results.tsv	TIMM10	cis_p_lt_5e-08	5e-08	Wald ratio	1	-0.0129164	0.0118512	0.275763	TwoSampleMR	578.446	578.446	1	8.16582e-128	8.16582e-128	10	0.718931
Extended Data Fig. 3	forest	ED8_mr_forest	MR-significant protein forest source.	derived_from_supplementary_data	metscore2_proteome_mr_results.tsv	CFI	cis_p_lt_5e-08	5e-08	Wald ratio	1	-0.0108948	0.0100152	0.27667	TwoSampleMR	858.001	858.001	1	1.32434e-188	1.32434e-188	10	0.719601
Extended Data Fig. 3	forest	ED8_mr_forest	MR-significant protein forest source.	derived_from_supplementary_data	metscore2_proteome_mr_results.tsv	GFRA1	cis_p_lt_5e-08	5e-08	Wald ratio	1	0.0108822	0.0101155	0.282019	TwoSampleMR	898.578	898.578	1	2.00909e-197	2.00909e-197	10	0.731797
Extended Data Fig. 3	forest	ED8_mr_forest	MR-significant protein forest source.	derived_from_supplementary_data	metscore2_proteome_mr_results.tsv	C4BPB	cis_p_lt_5e-08	5e-08	Wald ratio	1	-0.0151154	0.0140967	0.283601	TwoSampleMR	472.298	472.298	1	1.01391e-104	1.01391e-104	10	0.734182
Extended Data Fig. 3	forest	ED8_mr_forest	MR-significant protein forest source.	derived_from_supplementary_data	metscore2_proteome_mr_results.tsv	RNASE4	cis_p_lt_5e-08	5e-08	Wald ratio	1	-0.00819801	0.00767314	0.285338	TwoSampleMR	1450.64	1450.64	1	0	0	10	0.736952
Extended Data Fig. 3	forest	ED8_mr_forest	MR-significant protein forest source.	derived_from_supplementary_data	metscore2_proteome_mr_results.tsv	TCTN3	cis_p_lt_5e-08	5e-08	Wald ratio	1	0.00816712	0.00765475	0.286001	TwoSampleMR	1466.4	1466.4	1	0	0	10	0.736952
Extended Data Fig. 3	forest	ED8_mr_forest	MR-significant protein forest source.	derived_from_supplementary_data	metscore2_proteome_mr_results.tsv	HSPB6	cis_p_lt_5e-08	5e-08	Wald ratio	1	0.0612667	0.0575175	0.286793	TwoSampleMR	33.1599	33.1599	1	8.48829e-09	8.48829e-09	10	0.737278
Extended Data Fig. 3	forest	ED8_mr_forest	MR-significant protein forest source.	derived_from_supplementary_data	metscore2_proteome_mr_results.tsv	NPTX1	cis_p_lt_5e-08	5e-08	Wald ratio	1	-0.00835602	0.00786806	0.288228	TwoSampleMR	1473.31	1473.31	1	0	0	10	0.738437
Extended Data Fig. 3	forest	ED8_mr_forest	MR-significant protein forest source.	derived_from_supplementary_data	metscore2_proteome_mr_results.tsv	CD5L	cis_p_lt_5e-08	5e-08	Wald ratio	1	0.0117408	0.0110632	0.288577	TwoSampleMR	690.891	690.891	1	2.85759e-152	2.85759e-152	10	0.738437
Extended Data Fig. 3	forest	ED8_mr_forest	MR-significant protein forest source.	derived_from_supplementary_data	metscore2_proteome_mr_results.tsv	DAG1	cis_p_lt_5e-08	5e-08	Wald ratio	1	-0.0417296	0.0394597	0.290272	TwoSampleMR	53.1201	53.1201	1	3.13762e-13	3.13762e-13	10	0.740773
Extended Data Fig. 3	forest	ED8_mr_forest	MR-significant protein forest source.	derived_from_supplementary_data	metscore2_proteome_mr_results.tsv	FABP5	cis_p_lt_5e-08	5e-08	Wald ratio	1	0.0218382	0.020674	0.290827	TwoSampleMR	192.897	192.897	1	7.42164e-44	7.42164e-44	10	0.740773
Extended Data Fig. 3	forest	ED8_mr_forest	MR-significant protein forest source.	derived_from_supplementary_data	metscore2_proteome_mr_results.tsv	PSRC1	cis_p_lt_5e-08	5e-08	Wald ratio	1	-0.0139873	0.0133944	0.296362	TwoSampleMR	464.193	464.193	1	5.87489e-103	5.87489e-103	10	0.749854
Extended Data Fig. 3	forest	ED8_mr_forest	MR-significant protein forest source.	derived_from_supplementary_data	metscore2_proteome_mr_results.tsv	NEXN	cis_p_lt_5e-08	5e-08	Wald ratio	1	-0.0289955	0.0277995	0.296937	TwoSampleMR	112.186	112.186	1	3.25237e-26	3.25237e-26	10	0.749854
Extended Data Fig. 3	forest	ED8_mr_forest	MR-significant protein forest source.	derived_from_supplementary_data	metscore2_proteome_mr_results.tsv	SORD	cis_p_lt_5e-08	5e-08	Wald ratio	1	-0.0165336	0.0158588	0.297156	TwoSampleMR	343.577	343.577	1	1.06047e-76	1.06047e-76	10	0.749854
Extended Data Fig. 3	forest	ED8_mr_forest	MR-significant protein forest source.	derived_from_supplementary_data	metscore2_proteome_mr_results.tsv	SPINT1	cis_p_lt_5e-08	5e-08	Wald ratio	1	0.00794007	0.00762966	0.298022	TwoSampleMR	1414.04	1414.04	1	0	0	10	0.749854
Extended Data Fig. 3	forest	ED8_mr_forest	MR-significant protein forest source.	derived_from_supplementary_data	metscore2_proteome_mr_results.tsv	IL4R	cis_p_lt_5e-08	5e-08	Wald ratio	1	-0.00825599	0.00793743	0.298277	TwoSampleMR	1353.53	1353.53	1	2.64241e-296	2.64241e-296	10	0.749854
Extended Data Fig. 3	forest	ED8_mr_forest	MR-significant protein forest source.	derived_from_supplementary_data	metscore2_proteome_mr_results.tsv	APBB1IP	cis_p_lt_5e-08	5e-08	Wald ratio	1	-0.0105523	0.0101488	0.298453	TwoSampleMR	814.193	814.193	1	4.42588e-179	4.42588e-179	10	0.749854
Extended Data Fig. 3	forest	ED8_mr_forest	MR-significant protein forest source.	derived_from_supplementary_data	metscore2_proteome_mr_results.tsv	SRP14	cis_p_lt_5e-08	5e-08	Wald ratio	1	-0.0464802	0.0448077	0.299584	TwoSampleMR	42.6127	42.6127	1	6.67268e-11	6.67268e-11	10	0.750747
Extended Data Fig. 3	forest	ED8_mr_forest	MR-significant protein forest source.	derived_from_supplementary_data	metscore2_proteome_mr_results.tsv	PLTP	cis_p_lt_5e-08	5e-08	Wald ratio	1	0.00836749	0.00807608	0.300163	TwoSampleMR	1304.65	1304.65	1	1.09648e-285	1.09648e-285	10	0.750747
Extended Data Fig. 3	forest	ED8_mr_forest	MR-significant protein forest source.	derived_from_supplementary_data	metscore2_proteome_mr_results.tsv	SPINK5	cis_p_lt_5e-08	5e-08	Wald ratio	1	-0.0078977	0.00768686	0.304219	TwoSampleMR	1454.25	1454.25	1	0	0	10	0.756691
Extended Data Fig. 3	forest	ED8_mr_forest	MR-significant protein forest source.	derived_from_supplementary_data	metscore2_proteome_mr_results.tsv	PAPPA	cis_p_lt_5e-08	5e-08	Wald ratio	1	0.0414928	0.0404484	0.304976	TwoSampleMR	50.3056	50.3056	1	1.31583e-12	1.31583e-12	10	0.756691
Extended Data Fig. 3	forest	ED8_mr_forest	MR-significant protein forest source.	derived_from_supplementary_data	metscore2_proteome_mr_results.tsv	FNTA	cis_p_lt_5e-08	5e-08	Wald ratio	1	0.0450711	0.0439663	0.305303	TwoSampleMR	43.2921	43.2921	1	4.7152e-11	4.7152e-11	10	0.756691
Extended Data Fig. 3	forest	ED8_mr_forest	MR-significant protein forest source.	derived_from_supplementary_data	metscore2_proteome_mr_results.tsv	ST6GAL1	cis_p_lt_5e-08	5e-08	Wald ratio	1	0.0132798	0.0129629	0.305626	TwoSampleMR	511.564	511.564	1	2.89734e-113	2.89734e-113	10	0.756691
Extended Data Fig. 3	forest	ED8_mr_forest	MR-significant protein forest source.	derived_from_supplementary_data	metscore2_proteome_mr_results.tsv	SOST	cis_p_lt_5e-08	5e-08	Wald ratio	1	0.0376054	0.0368567	0.307579	TwoSampleMR	72.0266	72.0266	1	2.12324e-17	2.12324e-17	10	0.756691
Extended Data Fig. 3	forest	ED8_mr_forest	MR-significant protein forest source.	derived_from_supplementary_data	metscore2_proteome_mr_results.tsv	IDO1	cis_p_lt_5e-08	5e-08	Wald ratio	1	-0.00878633	0.00862209	0.30818	TwoSampleMR	1146.99	1146.99	1	2.02302e-251	2.02302e-251	10	0.756691
Extended Data Fig. 3	forest	ED8_mr_forest	MR-significant protein forest source.	derived_from_supplementary_data	metscore2_proteome_mr_results.tsv	GRHPR	cis_p_lt_5e-08	5e-08	Wald ratio	1	0.00872939	0.00856866	0.308318	TwoSampleMR	1135.04	1135.04	1	7.99834e-249	7.99834e-249	10	0.756691
Extended Data Fig. 3	forest	ED8_mr_forest	MR-significant protein forest source.	derived_from_supplementary_data	metscore2_proteome_mr_results.tsv	TCN2	cis_p_lt_5e-08	5e-08	Wald ratio	1	0.0079333	0.00779605	0.308866	TwoSampleMR	1458.7	1458.7	1	0	0	10	0.756691
Extended Data Fig. 3	forest	ED8_mr_forest	MR-significant protein forest source.	derived_from_supplementary_data	metscore2_proteome_mr_results.tsv	SOD2	cis_p_lt_5e-08	5e-08	Wald ratio	1	0.015174	0.0149278	0.309395	TwoSampleMR	392.603	392.603	1	2.24647e-87	2.24647e-87	10	0.756691
Extended Data Fig. 3	forest	ED8_mr_forest	MR-significant protein forest source.	derived_from_supplementary_data	metscore2_proteome_mr_results.tsv	CELA2A	cis_p_lt_5e-08	5e-08	Wald ratio	1	0.019134	0.0188437	0.309912	TwoSampleMR	229.902	229.902	1	6.26037e-52	6.26037e-52	10	0.756691
Extended Data Fig. 3	forest	ED8_mr_forest	MR-significant protein forest source.	derived_from_supplementary_data	metscore2_proteome_mr_results.tsv	CLEC14A	cis_p_lt_5e-08	5e-08	Wald ratio	1	-0.026562	0.0261666	0.310052	TwoSampleMR	132.534	132.534	1	1.1434e-30	1.1434e-30	10	0.756691
Extended Data Fig. 3	forest	ED8_mr_forest	MR-significant protein forest source.	derived_from_supplementary_data	metscore2_proteome_mr_results.tsv	ITGB2	cis_p_lt_5e-08	5e-08	Wald ratio	1	0.0190016	0.0187982	0.312101	TwoSampleMR	253.217	253.217	1	5.16654e-57	5.16654e-57	10	0.759489
Extended Data Fig. 3	forest	ED8_mr_forest	MR-significant protein forest source.	derived_from_supplementary_data	metscore2_proteome_mr_results.tsv	CTRB1	cis_p_lt_5e-08	5e-08	Wald ratio	1	-0.00760523	0.00753109	0.31257	TwoSampleMR	1427.57	1427.57	1	0	0	10	0.759489
Extended Data Fig. 3	forest	ED8_mr_forest	MR-significant protein forest source.	derived_from_supplementary_data	metscore2_proteome_mr_results.tsv	PRAP1	cis_p_lt_5e-08	5e-08	Wald ratio	1	-0.0077729	0.00771687	0.31381	TwoSampleMR	1383.55	1383.55	1	7.85236e-303	7.85236e-303	10	0.760834
Extended Data Fig. 3	forest	ED8_mr_forest	MR-significant protein forest source.	derived_from_supplementary_data	metscore2_proteome_mr_results.tsv	LAG3	cis_p_lt_5e-08	5e-08	Wald ratio	1	0.012635	0.0125738	0.314961	TwoSampleMR	532.079	532.079	1	9.977e-118	9.977e-118	10	0.761958
Extended Data Fig. 3	forest	ED8_mr_forest	MR-significant protein forest source.	derived_from_supplementary_data	metscore2_proteome_mr_results.tsv	PCDHB15	cis_p_lt_5e-08	5e-08	Wald ratio	1	0.00739815	0.0073982	0.317314	TwoSampleMR	1479.89	1479.89	1	0	0	10	0.765033
Extended Data Fig. 3	forest	ED8_mr_forest	MR-significant protein forest source.	derived_from_supplementary_data	metscore2_proteome_mr_results.tsv	IGSF9	cis_p_lt_5e-08	5e-08	Wald ratio	1	-0.00980922	0.00985745	0.319684	TwoSampleMR	824.458	824.458	1	2.60016e-181	2.60016e-181	10	0.765033
Extended Data Fig. 3	forest	ED8_mr_forest	MR-significant protein forest source.	derived_from_supplementary_data	metscore2_proteome_mr_results.tsv	TFPI2	cis_p_lt_5e-08	5e-08	Wald ratio	1	-0.0187607	0.0188762	0.320283	TwoSampleMR	244.19	244.19	1	4.79733e-55	4.79733e-55	10	0.765033
Extended Data Fig. 3	forest	ED8_mr_forest	MR-significant protein forest source.	derived_from_supplementary_data	metscore2_proteome_mr_results.tsv	RARRES1	cis_p_lt_5e-08	5e-08	Wald ratio	1	-0.00746242	0.00751406	0.320648	TwoSampleMR	1399.68	1399.68	1	2.46037e-306	2.46037e-306	10	0.765033
Extended Data Fig. 3	forest	ED8_mr_forest	MR-significant protein forest source.	derived_from_supplementary_data	metscore2_proteome_mr_results.tsv	CNPY4	cis_p_lt_5e-08	5e-08	Wald ratio	1	0.0126552	0.0127448	0.320722	TwoSampleMR	511.359	511.359	1	3.21366e-113	3.21366e-113	10	0.765033
Extended Data Fig. 3	forest	ED8_mr_forest	MR-significant protein forest source.	derived_from_supplementary_data	metscore2_proteome_mr_results.tsv	REG1A	cis_p_lt_5e-08	5e-08	Wald ratio	1	0.0088053	0.00887103	0.32091	TwoSampleMR	1105.3	1105.3	1	2.32809e-242	2.32809e-242	10	0.765033
Extended Data Fig. 3	forest	ED8_mr_forest	MR-significant protein forest source.	derived_from_supplementary_data	metscore2_proteome_mr_results.tsv	PKD1	cis_p_lt_5e-08	5e-08	Wald ratio	1	-0.00957576	0.00965035	0.321065	TwoSampleMR	767.976	767.976	1	4.96592e-169	4.96592e-169	10	0.765033
Extended Data Fig. 3	forest	ED8_mr_forest	MR-significant protein forest source.	derived_from_supplementary_data	metscore2_proteome_mr_results.tsv	FOXJ3	cis_p_lt_5e-08	5e-08	Wald ratio	1	-0.0302639	0.0306203	0.322976	TwoSampleMR	86.526	86.526	1	1.37911e-20	1.37911e-20	10	0.767713
Extended Data Fig. 3	forest	ED8_mr_forest	MR-significant protein forest source.	derived_from_supplementary_data	metscore2_proteome_mr_results.tsv	TTF2	cis_p_lt_5e-08	5e-08	Wald ratio	1	-0.00832256	0.00843995	0.324088	TwoSampleMR	1100.32	1100.32	1	2.81838e-241	2.81838e-241	10	0.767713
Extended Data Fig. 3	forest	ED8_mr_forest	MR-significant protein forest source.	derived_from_supplementary_data	metscore2_proteome_mr_results.tsv	PTPRF	cis_p_lt_5e-08	5e-08	Wald ratio	1	-0.028535	0.0289483	0.324269	TwoSampleMR	107.867	107.867	1	2.87475e-25	2.87475e-25	10	0.767713
Extended Data Fig. 3	forest	ED8_mr_forest	MR-significant protein forest source.	derived_from_supplementary_data	metscore2_proteome_mr_results.tsv	MERTK	cis_p_lt_5e-08	5e-08	Wald ratio	1	0.00827238	0.00840602	0.325066	TwoSampleMR	1291.06	1291.06	1	9.88553e-283	9.88553e-283	10	0.767959
Extended Data Fig. 3	forest	ED8_mr_forest	MR-significant protein forest source.	derived_from_supplementary_data	metscore2_proteome_mr_results.tsv	ACRV1	cis_p_lt_5e-08	5e-08	Wald ratio	1	0.0410956	0.0419181	0.3269	TwoSampleMR	109.571	109.571	1	1.21675e-25	1.21675e-25	10	0.770649
Extended Data Fig. 3	forest	ED8_mr_forest	MR-significant protein forest source.	derived_from_supplementary_data	metscore2_proteome_mr_results.tsv	BTN1A1	cis_p_lt_5e-08	5e-08	Wald ratio	1	-0.0114662	0.0117196	0.327885	TwoSampleMR	589.494	589.494	1	3.23594e-130	3.23594e-130	10	0.771331
Extended Data Fig. 3	forest	ED8_mr_forest	MR-significant protein forest source.	derived_from_supplementary_data	metscore2_proteome_mr_results.tsv	CD7	cis_p_lt_5e-08	5e-08	Wald ratio	1	0.00739037	0.0075824	0.329722	TwoSampleMR	1457.02	1457.02	1	0	0	10	0.7727
Extended Data Fig. 3	forest	ED8_mr_forest	MR-significant protein forest source.	derived_from_supplementary_data	metscore2_proteome_mr_results.tsv	MOCS2	cis_p_lt_5e-08	5e-08	Wald ratio	1	-0.00737256	0.0075699	0.330091	TwoSampleMR	1428.24	1428.24	1	0	0	10	0.7727
Extended Data Fig. 3	forest	ED8_mr_forest	MR-significant protein forest source.	derived_from_supplementary_data	metscore2_proteome_mr_results.tsv	SELENOP	cis_p_lt_5e-08	5e-08	Wald ratio	1	-0.023127	0.023769	0.330559	TwoSampleMR	147.241	147.241	1	6.95024e-34	6.95024e-34	10	0.7727
Extended Data Fig. 3	forest	ED8_mr_forest	MR-significant protein forest source.	derived_from_supplementary_data	metscore2_proteome_mr_results.tsv	BPIFB1	cis_p_lt_5e-08	5e-08	Wald ratio	1	0.00750514	0.00774187	0.332334	TwoSampleMR	1458.81	1458.81	1	0	0	10	0.773683
Extended Data Fig. 3	forest	ED8_mr_forest	MR-significant protein forest source.	derived_from_supplementary_data	metscore2_proteome_mr_results.tsv	FCRL6	cis_p_lt_5e-08	5e-08	Wald ratio	1	0.00762701	0.00787049	0.332513	TwoSampleMR	1373.43	1373.43	1	1.24738e-300	1.24738e-300	10	0.773683
Extended Data Fig. 3	forest	ED8_mr_forest	MR-significant protein forest source.	derived_from_supplementary_data	metscore2_proteome_mr_results.tsv	CD83	cis_p_lt_5e-08	5e-08	Wald ratio	1	0.012631	0.0130494	0.333075	TwoSampleMR	512.763	512.763	1	1.58855e-113	1.58855e-113	10	0.773683
Extended Data Fig. 3	forest	ED8_mr_forest	MR-significant protein forest source.	derived_from_supplementary_data	metscore2_proteome_mr_results.tsv	KLRD1	cis_p_lt_5e-08	5e-08	Wald ratio	1	0.00876932	0.00908705	0.334527	TwoSampleMR	1122.45	1122.45	1	4.35512e-246	4.35512e-246	10	0.77467
Extended Data Fig. 3	forest	ED8_mr_forest	MR-significant protein forest source.	derived_from_supplementary_data	metscore2_proteome_mr_results.tsv	CHI3L1	cis_p_lt_5e-08	5e-08	Wald ratio	1	0.00747516	0.00775611	0.335158	TwoSampleMR	1429.54	1429.54	1	0	0	10	0.77467
Extended Data Fig. 3	forest	ED8_mr_forest	MR-significant protein forest source.	derived_from_supplementary_data	metscore2_proteome_mr_results.tsv	LGALS8	cis_p_lt_5e-08	5e-08	Wald ratio	1	0.00797249	0.00828223	0.335747	TwoSampleMR	1291.42	1291.42	1	8.29851e-283	8.29851e-283	10	0.77467
Extended Data Fig. 3	forest	ED8_mr_forest	MR-significant protein forest source.	derived_from_supplementary_data	metscore2_proteome_mr_results.tsv	ACP5	cis_p_lt_5e-08	5e-08	Wald ratio	1	0.00839691	0.00874363	0.336881	TwoSampleMR	1187.18	1187.18	1	3.72392e-260	3.72392e-260	10	0.77467
Extended Data Fig. 3	forest	ED8_mr_forest	MR-significant protein forest source.	derived_from_supplementary_data	metscore2_proteome_mr_results.tsv	MEGF11	cis_p_lt_5e-08	5e-08	Wald ratio	1	-0.0154713	0.0161139	0.336995	TwoSampleMR	303.748	303.748	1	5.0269e-68	5.0269e-68	10	0.77467
Extended Data Fig. 3	forest	ED8_mr_forest	MR-significant protein forest source.	derived_from_supplementary_data	metscore2_proteome_mr_results.tsv	CRTAM	cis_p_lt_5e-08	5e-08	Wald ratio	1	-0.00748496	0.00782336	0.338696	TwoSampleMR	1394.99	1394.99	1	2.5704e-305	2.5704e-305	10	0.775639
Extended Data Fig. 3	forest	ED8_mr_forest	MR-significant protein forest source.	derived_from_supplementary_data	metscore2_proteome_mr_results.tsv	ITGA6	cis_p_lt_5e-08	5e-08	Wald ratio	1	-0.00972414	0.0101663	0.338817	TwoSampleMR	802.064	802.064	1	1.92309e-176	1.92309e-176	10	0.775639
Extended Data Fig. 3	forest	ED8_mr_forest	MR-significant protein forest source.	derived_from_supplementary_data	metscore2_proteome_mr_results.tsv	FLT3	cis_p_lt_5e-08	5e-08	Wald ratio	1	0.0252162	0.0264389	0.340209	TwoSampleMR	114.875	114.875	1	8.38108e-27	8.38108e-27	10	0.776788
Extended Data Fig. 3	forest	ED8_mr_forest	MR-significant protein forest source.	derived_from_supplementary_data	metscore2_proteome_mr_results.tsv	AP1G2	cis_p_lt_5e-08	5e-08	Wald ratio	1	-0.0188333	0.0197827	0.341094	TwoSampleMR	213.845	213.845	1	1.99205e-48	1.99205e-48	10	0.776788
Extended Data Fig. 3	forest	ED8_mr_forest	MR-significant protein forest source.	derived_from_supplementary_data	metscore2_proteome_mr_results.tsv	TFF2	cis_p_lt_5e-08	5e-08	Wald ratio	1	0.0183677	0.0193176	0.341691	TwoSampleMR	240.496	240.496	1	3.06337e-54	3.06337e-54	10	0.776788
Extended Data Fig. 3	forest	ED8_mr_forest	MR-significant protein forest source.	derived_from_supplementary_data	metscore2_proteome_mr_results.tsv	CRISP2	cis_p_lt_5e-08	5e-08	Wald ratio	1	0.00809336	0.00852113	0.342215	TwoSampleMR	1479.61	1479.61	1	0	0	10	0.776788
Extended Data Fig. 3	forest	ED8_mr_forest	MR-significant protein forest source.	derived_from_supplementary_data	metscore2_proteome_mr_results.tsv	RGMB	cis_p_lt_5e-08	5e-08	Wald ratio	1	0.0120754	0.0127297	0.342824	TwoSampleMR	527.246	527.246	1	1.12202e-116	1.12202e-116	10	0.776788
Extended Data Fig. 3	forest	ED8_mr_forest	MR-significant protein forest source.	derived_from_supplementary_data	metscore2_proteome_mr_results.tsv	KRT19	cis_p_lt_5e-08	5e-08	Wald ratio	1	-0.0143353	0.0151686	0.344626	TwoSampleMR	366.49	366.49	1	1.08843e-81	1.08843e-81	10	0.779277
Extended Data Fig. 3	forest	ED8_mr_forest	MR-significant protein forest source.	derived_from_supplementary_data	metscore2_proteome_mr_results.tsv	CD80	cis_p_lt_5e-08	5e-08	Wald ratio	1	-0.0098622	0.0104764	0.346514	TwoSampleMR	867.732	867.732	1	1.01625e-190	1.01625e-190	10	0.77961
Extended Data Fig. 3	forest	ED8_mr_forest	MR-significant protein forest source.	derived_from_supplementary_data	metscore2_proteome_mr_results.tsv	RAB6A	cis_p_lt_5e-08	5e-08	Wald ratio	1	0.0410303	0.0437192	0.34799	TwoSampleMR	49.8703	49.8703	1	1.64248e-12	1.64248e-12	10	0.77961
Extended Data Fig. 3	forest	ED8_mr_forest	MR-significant protein forest source.	derived_from_supplementary_data	metscore2_proteome_mr_results.tsv	OTOA	cis_p_lt_5e-08	5e-08	Wald ratio	1	-0.0359124	0.0383072	0.348509	TwoSampleMR	52.5856	52.5856	1	4.11908e-13	4.11908e-13	10	0.77961
Extended Data Fig. 3	forest	ED8_mr_forest	MR-significant protein forest source.	derived_from_supplementary_data	metscore2_proteome_mr_results.tsv	TNFSF10	cis_p_lt_5e-08	5e-08	Wald ratio	1	0.0107247	0.0114777	0.3501	TwoSampleMR	611.16	611.16	1	6.25173e-135	6.25173e-135	10	0.77961
Extended Data Fig. 3	forest	ED8_mr_forest	MR-significant protein forest source.	derived_from_supplementary_data	metscore2_proteome_mr_results.tsv	RNASE1	cis_p_lt_5e-08	5e-08	Wald ratio	1	0.0100641	0.0107744	0.350266	TwoSampleMR	743.473	743.473	1	1.05439e-163	1.05439e-163	10	0.77961
Extended Data Fig. 3	forest	ED8_mr_forest	MR-significant protein forest source.	derived_from_supplementary_data	metscore2_proteome_mr_results.tsv	VSIG10	cis_p_lt_5e-08	5e-08	Wald ratio	1	-0.00681474	0.00729943	0.350511	TwoSampleMR	1318.06	1318.06	1	1.34586e-288	1.34586e-288	10	0.77961
Extended Data Fig. 3	forest	ED8_mr_forest	MR-significant protein forest source.	derived_from_supplementary_data	metscore2_proteome_mr_results.tsv	LECT2	cis_p_lt_5e-08	5e-08	Wald ratio	1	-0.00808539	0.00866628	0.350834	TwoSampleMR	1420.58	1420.58	1	0	0	10	0.77961
Extended Data Fig. 3	forest	ED8_mr_forest	MR-significant protein forest source.	derived_from_supplementary_data	metscore2_proteome_mr_results.tsv	PLAUR	cis_p_lt_5e-08	5e-08	Wald ratio	1	0.0152117	0.016312	0.351053	TwoSampleMR	333.638	333.638	1	1.54917e-74	1.54917e-74	10	0.77961
Extended Data Fig. 3	forest	ED8_mr_forest	MR-significant protein forest source.	derived_from_supplementary_data	metscore2_proteome_mr_results.tsv	CD2	cis_p_lt_5e-08	5e-08	Wald ratio	1	-0.0426394	0.0457285	0.351106	TwoSampleMR	38.4601	38.4601	1	5.58856e-10	5.58856e-10	10	0.77961
Extended Data Fig. 3	forest	ED8_mr_forest	MR-significant protein forest source.	derived_from_supplementary_data	metscore2_proteome_mr_results.tsv	PODXL	cis_p_lt_5e-08	5e-08	Wald ratio	1	0.00885568	0.00954031	0.353284	TwoSampleMR	942.285	942.285	1	6.30957e-207	6.30957e-207	10	0.782878
Extended Data Fig. 3	forest	ED8_mr_forest	MR-significant protein forest source.	derived_from_supplementary_data	metscore2_proteome_mr_results.tsv	PAEP	cis_p_lt_5e-08	5e-08	Wald ratio	1	-0.00735127	0.00793124	0.353991	TwoSampleMR	1323.03	1323.03	1	1.11686e-289	1.11686e-289	10	0.782879
Extended Data Fig. 3	forest	ED8_mr_forest	MR-significant protein forest source.	derived_from_supplementary_data	metscore2_proteome_mr_results.tsv	TNFRSF8	cis_p_lt_5e-08	5e-08	Wald ratio	1	0.00954363	0.0103436	0.356185	TwoSampleMR	764.091	764.091	1	3.46737e-168	3.46737e-168	10	0.784064
Extended Data Fig. 3	forest	ED8_mr_forest	MR-significant protein forest source.	derived_from_supplementary_data	metscore2_proteome_mr_results.tsv	NUDT16	cis_p_lt_5e-08	5e-08	Wald ratio	1	-0.0077658	0.00843108	0.357003	TwoSampleMR	1146.72	1146.72	1	2.30675e-251	2.30675e-251	10	0.784064
Extended Data Fig. 3	forest	ED8_mr_forest	MR-significant protein forest source.	derived_from_supplementary_data	metscore2_proteome_mr_results.tsv	BST1	cis_p_lt_5e-08	5e-08	Wald ratio	1	-0.00685244	0.00744242	0.357192	TwoSampleMR	1468.59	1468.59	1	0	0	10	0.784064
Extended Data Fig. 3	forest	ED8_mr_forest	MR-significant protein forest source.	derived_from_supplementary_data	metscore2_proteome_mr_results.tsv	C1QTNF1	cis_p_lt_5e-08	5e-08	Wald ratio	1	0.00849909	0.00923661	0.357493	TwoSampleMR	965.448	965.448	1	5.83445e-212	5.83445e-212	10	0.784064
Extended Data Fig. 3	forest	ED8_mr_forest	MR-significant protein forest source.	derived_from_supplementary_data	metscore2_proteome_mr_results.tsv	ENTPD2	cis_p_lt_5e-08	5e-08	Wald ratio	1	0.00674119	0.00734138	0.358491	TwoSampleMR	1388.54	1388.54	1	6.51628e-304	6.51628e-304	10	0.784064
Extended Data Fig. 3	forest	ED8_mr_forest	MR-significant protein forest source.	derived_from_supplementary_data	metscore2_proteome_mr_results.tsv	CSF3	cis_p_lt_5e-08	5e-08	Wald ratio	1	0.0267941	0.0292266	0.359263	TwoSampleMR	98.7804	98.7804	1	2.82163e-23	2.82163e-23	10	0.784064
Extended Data Fig. 3	forest	ED8_mr_forest	MR-significant protein forest source.	derived_from_supplementary_data	metscore2_proteome_mr_results.tsv	SKAP1	cis_p_lt_5e-08	5e-08	Wald ratio	1	0.0368712	0.0403151	0.360415	TwoSampleMR	51.048	51.048	1	9.01364e-13	9.01364e-13	10	0.784064
Extended Data Fig. 3	forest	ED8_mr_forest	MR-significant protein forest source.	derived_from_supplementary_data	metscore2_proteome_mr_results.tsv	LGALS4	cis_p_lt_5e-08	5e-08	Wald ratio	1	0.0199006	0.02176	0.360429	TwoSampleMR	208.038	208.038	1	3.68044e-47	3.68044e-47	10	0.784064
Extended Data Fig. 3	forest	ED8_mr_forest	MR-significant protein forest source.	derived_from_supplementary_data	metscore2_proteome_mr_results.tsv	REG3A	cis_p_lt_5e-08	5e-08	Wald ratio	1	0.0103377	0.0113147	0.360896	TwoSampleMR	706.827	706.827	1	9.77237e-156	9.77237e-156	10	0.784064
Extended Data Fig. 3	forest	ED8_mr_forest	MR-significant protein forest source.	derived_from_supplementary_data	metscore2_proteome_mr_results.tsv	LIFR	cis_p_lt_5e-08	5e-08	Wald ratio	1	0.0132622	0.0145942	0.363495	TwoSampleMR	417.936	417.936	1	6.85962e-93	6.85962e-93	10	0.787494
Extended Data Fig. 3	forest	ED8_mr_forest	MR-significant protein forest source.	derived_from_supplementary_data	metscore2_proteome_mr_results.tsv	EFCAB2	cis_p_lt_5e-08	5e-08	Wald ratio	1	0.00672736	0.00741835	0.364484	TwoSampleMR	1459.73	1459.73	1	0	0	10	0.787494
Extended Data Fig. 3	forest	ED8_mr_forest	MR-significant protein forest source.	derived_from_supplementary_data	metscore2_proteome_mr_results.tsv	AMFR	cis_p_lt_5e-08	5e-08	Wald ratio	1	0.0442366	0.0487927	0.364607	TwoSampleMR	32.7916	32.7916	1	1.02586e-08	1.02586e-08	10	0.787494
Extended Data Fig. 3	forest	ED8_mr_forest	MR-significant protein forest source.	derived_from_supplementary_data	metscore2_proteome_mr_results.tsv	FCN2	cis_p_lt_5e-08	5e-08	Wald ratio	1	-0.00694648	0.00772192	0.368344	TwoSampleMR	1411.1	1411.1	1	0	0	10	0.788967
Extended Data Fig. 3	forest	ED8_mr_forest	MR-significant protein forest source.	derived_from_supplementary_data	metscore2_proteome_mr_results.tsv	TINAGL1	cis_p_lt_5e-08	5e-08	Wald ratio	1	-0.0230395	0.0256134	0.368381	TwoSampleMR	121.717	121.717	1	2.66256e-28	2.66256e-28	10	0.788967
Extended Data Fig. 3	forest	ED8_mr_forest	MR-significant protein forest source.	derived_from_supplementary_data	metscore2_proteome_mr_results.tsv	IL12B	cis_p_lt_5e-08	5e-08	Wald ratio	1	0.00701375	0.00780079	0.368595	TwoSampleMR	1480.9	1480.9	1	0	0	10	0.788967
Extended Data Fig. 3	forest	ED8_mr_forest	MR-significant protein forest source.	derived_from_supplementary_data	metscore2_proteome_mr_results.tsv	LRCH4	cis_p_lt_5e-08	5e-08	Wald ratio	1	-0.0301724	0.0335704	0.368771	TwoSampleMR	73.0663	73.0663	1	1.25372e-17	1.25372e-17	10	0.788967
Extended Data Fig. 3	forest	ED8_mr_forest	MR-significant protein forest source.	derived_from_supplementary_data	metscore2_proteome_mr_results.tsv	CD101	cis_p_lt_5e-08	5e-08	Wald ratio	1	-0.00668169	0.0074411	0.369215	TwoSampleMR	1459.9	1459.9	1	0	0	10	0.788967
Extended Data Fig. 3	forest	ED8_mr_forest	MR-significant protein forest source.	derived_from_supplementary_data	metscore2_proteome_mr_results.tsv	ALDH3A1	cis_p_lt_5e-08	5e-08	Wald ratio	1	0.00684777	0.00763233	0.369609	TwoSampleMR	1439.65	1439.65	1	0	0	10	0.788967
Extended Data Fig. 3	forest	ED8_mr_forest	MR-significant protein forest source.	derived_from_supplementary_data	metscore2_proteome_mr_results.tsv	FGFR2	cis_p_lt_5e-08	5e-08	Wald ratio	1	-0.017405	0.0194261	0.370273	TwoSampleMR	248.521	248.521	1	5.45255e-56	5.45255e-56	10	0.788967
Extended Data Fig. 3	forest	ED8_mr_forest	MR-significant protein forest source.	derived_from_supplementary_data	metscore2_proteome_mr_results.tsv	SCARA5	cis_p_lt_5e-08	5e-08	Wald ratio	1	0.00743281	0.00831288	0.371252	TwoSampleMR	1367.29	1367.29	1	2.68534e-299	2.68534e-299	10	0.789534
Extended Data Fig. 3	forest	ED8_mr_forest	MR-significant protein forest source.	derived_from_supplementary_data	metscore2_proteome_mr_results.tsv	CDHR2	cis_p_lt_5e-08	5e-08	Wald ratio	1	0.0187871	0.0211724	0.374897	TwoSampleMR	252.871	252.871	1	6.13903e-57	6.13903e-57	10	0.793906
Extended Data Fig. 3	forest	ED8_mr_forest	MR-significant protein forest source.	derived_from_supplementary_data	metscore2_proteome_mr_results.tsv	SELL	cis_p_lt_5e-08	5e-08	Wald ratio	1	-0.0068691	0.00774194	0.37494	TwoSampleMR	1472.54	1472.54	1	0	0	10	0.793906
Extended Data Fig. 3	forest	ED8_mr_forest	MR-significant protein forest source.	derived_from_supplementary_data	metscore2_proteome_mr_results.tsv	CSTB	cis_p_lt_5e-08	5e-08	Wald ratio	1	-0.00660749	0.00745516	0.375457	TwoSampleMR	1476.13	1476.13	1	0	0	10	0.793906
Extended Data Fig. 3	forest	ED8_mr_forest	MR-significant protein forest source.	derived_from_supplementary_data	metscore2_proteome_mr_results.tsv	BOC	cis_p_lt_5e-08	5e-08	Wald ratio	1	0.0122648	0.0138811	0.376932	TwoSampleMR	425.564	425.564	1	1.4983e-94	1.4983e-94	10	0.795506
Extended Data Fig. 3	forest	ED8_mr_forest	MR-significant protein forest source.	derived_from_supplementary_data	metscore2_proteome_mr_results.tsv	TNFRSF13B	cis_p_lt_5e-08	5e-08	Wald ratio	1	-0.0184609	0.0209472	0.378151	TwoSampleMR	196.406	196.406	1	1.26999e-44	1.26999e-44	10	0.796562
Extended Data Fig. 3	forest	ED8_mr_forest	MR-significant protein forest source.	derived_from_supplementary_data	metscore2_proteome_mr_results.tsv	TAB2	cis_p_lt_5e-08	5e-08	Wald ratio	1	0.0412588	0.0468872	0.378882	TwoSampleMR	38.3028	38.3028	1	6.05773e-10	6.05773e-10	10	0.796588
Extended Data Fig. 3	forest	ED8_mr_forest	MR-significant protein forest source.	derived_from_supplementary_data	metscore2_proteome_mr_results.tsv	ADD1	cis_p_lt_5e-08	5e-08	Wald ratio	1	-0.0138066	0.015787	0.381816	TwoSampleMR	358.175	358.175	1	7.0372e-80	7.0372e-80	10	0.798049
Extended Data Fig. 3	forest	ED8_mr_forest	MR-significant protein forest source.	derived_from_supplementary_data	metscore2_proteome_mr_results.tsv	HEG1	cis_p_lt_5e-08	5e-08	Wald ratio	1	-0.0178637	0.0204468	0.382299	TwoSampleMR	225.401	225.401	1	6.00897e-51	6.00897e-51	10	0.798049
Extended Data Fig. 3	forest	ED8_mr_forest	MR-significant protein forest source.	derived_from_supplementary_data	metscore2_proteome_mr_results.tsv	MAMDC4	cis_p_lt_5e-08	5e-08	Wald ratio	1	-0.0100913	0.0115665	0.382957	TwoSampleMR	617.691	617.691	1	2.37684e-136	2.37684e-136	10	0.798049
Extended Data Fig. 3	forest	ED8_mr_forest	MR-significant protein forest source.	derived_from_supplementary_data	metscore2_proteome_mr_results.tsv	CD38	cis_p_lt_5e-08	5e-08	Wald ratio	1	-0.00802168	0.0092074	0.383633	TwoSampleMR	1431.1	1431.1	1	0	0	10	0.798049
Extended Data Fig. 3	forest	ED8_mr_forest	MR-significant protein forest source.	derived_from_supplementary_data	metscore2_proteome_mr_results.tsv	TG	cis_p_lt_5e-08	5e-08	Wald ratio	1	-0.0235201	0.0270105	0.383876	TwoSampleMR	122.821	122.821	1	1.52581e-28	1.52581e-28	10	0.798049
Extended Data Fig. 3	forest	ED8_mr_forest	MR-significant protein forest source.	derived_from_supplementary_data	metscore2_proteome_mr_results.tsv	ITGA2	cis_p_lt_5e-08	5e-08	Wald ratio	1	-0.00672179	0.00771968	0.383899	TwoSampleMR	1459.62	1459.62	1	0	0	10	0.798049
Extended Data Fig. 3	forest	ED8_mr_forest	MR-significant protein forest source.	derived_from_supplementary_data	metscore2_proteome_mr_results.tsv	BLNK	cis_p_lt_5e-08	5e-08	Wald ratio	1	-0.032602	0.0375048	0.384695	TwoSampleMR	55.0242	55.0242	1	1.19042e-13	1.19042e-13	10	0.798207
Extended Data Fig. 3	forest	ED8_mr_forest	MR-significant protein forest source.	derived_from_supplementary_data	metscore2_proteome_mr_results.tsv	IL22	cis_p_lt_5e-08	5e-08	Wald ratio	1	-0.0201597	0.0232451	0.385795	TwoSampleMR	164.005	164.005	1	1.50869e-37	1.50869e-37	10	0.798993
Extended Data Fig. 3	forest	ED8_mr_forest	MR-significant protein forest source.	derived_from_supplementary_data	metscore2_proteome_mr_results.tsv	FABP2	cis_p_lt_5e-08	5e-08	Wald ratio	1	0.00942064	0.0108876	0.386894	TwoSampleMR	709.094	709.094	1	3.14775e-156	3.14775e-156	10	0.799773
Extended Data Fig. 3	forest	ED8_mr_forest	MR-significant protein forest source.	derived_from_supplementary_data	metscore2_proteome_mr_results.tsv	TCL1A	cis_p_lt_5e-08	5e-08	Wald ratio	1	0.00674398	0.00784649	0.39007	TwoSampleMR	1384.55	1384.55	1	4.79733e-303	4.79733e-303	10	0.804838
Extended Data Fig. 3	forest	ED8_mr_forest	MR-significant protein forest source.	derived_from_supplementary_data	metscore2_proteome_mr_results.tsv	SPINK1	cis_p_lt_5e-08	5e-08	Wald ratio	1	-0.00649418	0.00757743	0.391421	TwoSampleMR	1454.79	1454.79	1	0	0	10	0.806124
Extended Data Fig. 3	forest	ED8_mr_forest	MR-significant protein forest source.	derived_from_supplementary_data	metscore2_proteome_mr_results.tsv	TXNDC9	cis_p_lt_5e-08	5e-08	Wald ratio	1	0.0336846	0.0395037	0.393829	TwoSampleMR	46.5543	46.5543	1	8.91046e-12	8.91046e-12	10	0.80896
Extended Data Fig. 3	forest	ED8_mr_forest	MR-significant protein forest source.	derived_from_supplementary_data	metscore2_proteome_mr_results.tsv	MSLN	cis_p_lt_5e-08	5e-08	Wald ratio	1	0.00643887	0.00755806	0.394259	TwoSampleMR	1477.68	1477.68	1	0	0	10	0.80896
Extended Data Fig. 3	forest	ED8_mr_forest	MR-significant protein forest source.	derived_from_supplementary_data	metscore2_proteome_mr_results.tsv	F3	cis_p_lt_5e-08	5e-08	Wald ratio	1	-0.0102591	0.0120777	0.395644	TwoSampleMR	656.711	656.711	1	7.76247e-145	7.76247e-145	10	0.809606
Extended Data Fig. 3	forest	ED8_mr_forest	MR-significant protein forest source.	derived_from_supplementary_data	metscore2_proteome_mr_results.tsv	RPL14	cis_p_lt_5e-08	5e-08	Wald ratio	1	0.0346434	0.0408182	0.396034	TwoSampleMR	46.684	46.684	1	8.34065e-12	8.34065e-12	10	0.809606
Extended Data Fig. 3	forest	ED8_mr_forest	MR-significant protein forest source.	derived_from_supplementary_data	metscore2_proteome_mr_results.tsv	MSR1	cis_p_lt_5e-08	5e-08	Wald ratio	1	0.00823647	0.00973386	0.397459	TwoSampleMR	993.677	993.677	1	4.25598e-218	4.25598e-218	10	0.810697
Extended Data Fig. 3	forest	ED8_mr_forest	MR-significant protein forest source.	derived_from_supplementary_data	metscore2_proteome_mr_results.tsv	ROBO1	cis_p_lt_5e-08	5e-08	Wald ratio	1	-0.0187475	0.0221826	0.398032	TwoSampleMR	172.354	172.354	1	2.26308e-39	2.26308e-39	10	0.810697
Extended Data Fig. 3	forest	ED8_mr_forest	MR-significant protein forest source.	derived_from_supplementary_data	metscore2_proteome_mr_results.tsv	CLEC4M	cis_p_lt_5e-08	5e-08	Wald ratio	1	-0.00751264	0.00892793	0.400081	TwoSampleMR	1417.58	1417.58	1	0	0	10	0.813376
Extended Data Fig. 3	forest	ED8_mr_forest	MR-significant protein forest source.	derived_from_supplementary_data	metscore2_proteome_mr_results.tsv	ALDH5A1	cis_p_lt_5e-08	5e-08	Wald ratio	1	0.0127874	0.0152916	0.40302	TwoSampleMR	344.904	344.904	1	5.45004e-77	5.45004e-77	10	0.816609
Extended Data Fig. 3	forest	ED8_mr_forest	MR-significant protein forest source.	derived_from_supplementary_data	metscore2_proteome_mr_results.tsv	VWC2L	cis_p_lt_5e-08	5e-08	Wald ratio	1	0.0212687	0.0254723	0.403734	TwoSampleMR	131.349	131.349	1	2.07683e-30	2.07683e-30	10	0.816609
Extended Data Fig. 3	forest	ED8_mr_forest	MR-significant protein forest source.	derived_from_supplementary_data	metscore2_proteome_mr_results.tsv	S100A11	cis_p_lt_5e-08	5e-08	Wald ratio	1	-0.014065	0.0168623	0.404219	TwoSampleMR	323.092	323.092	1	3.06973e-72	3.06973e-72	10	0.816609
Extended Data Fig. 3	forest	ED8_mr_forest	MR-significant protein forest source.	derived_from_supplementary_data	metscore2_proteome_mr_results.tsv	CBLN4	cis_p_lt_5e-08	5e-08	Wald ratio	1	-0.0106172	0.0127453	0.404827	TwoSampleMR	511.318	511.318	1	3.28095e-113	3.28095e-113	10	0.816609
Extended Data Fig. 3	forest	ED8_mr_forest	MR-significant protein forest source.	derived_from_supplementary_data	metscore2_proteome_mr_results.tsv	GPRC5C	cis_p_lt_5e-08	5e-08	Wald ratio	1	0.0157153	0.0189952	0.408051	TwoSampleMR	218.547	218.547	1	1.87543e-49	1.87543e-49	10	0.816609
Extended Data Fig. 3	forest	ED8_mr_forest	MR-significant protein forest source.	derived_from_supplementary_data	metscore2_proteome_mr_results.tsv	TIE1	cis_p_lt_5e-08	5e-08	Wald ratio	1	-0.00958986	0.0115922	0.408083	TwoSampleMR	698.966	698.966	1	5.02343e-154	5.02343e-154	10	0.816609
Extended Data Fig. 3	forest	ED8_mr_forest	MR-significant protein forest source.	derived_from_supplementary_data	metscore2_proteome_mr_results.tsv	USP28	cis_p_lt_5e-08	5e-08	Wald ratio	1	0.0215974	0.0261086	0.408116	TwoSampleMR	113.506	113.506	1	1.67148e-26	1.67148e-26	10	0.816609
Extended Data Fig. 3	forest	ED8_mr_forest	MR-significant protein forest source.	derived_from_supplementary_data	metscore2_proteome_mr_results.tsv	ESM1	cis_p_lt_5e-08	5e-08	Wald ratio	1	0.0106456	0.0128701	0.408146	TwoSampleMR	501.152	501.152	1	5.34564e-111	5.34564e-111	10	0.816609
Extended Data Fig. 3	forest	ED8_mr_forest	MR-significant protein forest source.	derived_from_supplementary_data	metscore2_proteome_mr_results.tsv	HIP1R	cis_p_lt_5e-08	5e-08	Wald ratio	1	0.0196647	0.0238482	0.409612	TwoSampleMR	151.988	151.988	1	6.37382e-35	6.37382e-35	10	0.816609
Extended Data Fig. 3	forest	ED8_mr_forest	MR-significant protein forest source.	derived_from_supplementary_data	metscore2_proteome_mr_results.tsv	PTPRK	cis_p_lt_5e-08	5e-08	Wald ratio	1	0.0173788	0.0210904	0.409931	TwoSampleMR	182.492	182.492	1	1.38548e-41	1.38548e-41	10	0.816609
Extended Data Fig. 3	forest	ED8_mr_forest	MR-significant protein forest source.	derived_from_supplementary_data	metscore2_proteome_mr_results.tsv	RILP	cis_p_lt_5e-08	5e-08	Wald ratio	1	0.0257502	0.0312589	0.410068	TwoSampleMR	89.015	89.015	1	3.91742e-21	3.91742e-21	10	0.816609
Extended Data Fig. 3	forest	ED8_mr_forest	MR-significant protein forest source.	derived_from_supplementary_data	metscore2_proteome_mr_results.tsv	DDAH1	cis_p_lt_5e-08	5e-08	Wald ratio	1	0.0117943	0.0143535	0.411247	TwoSampleMR	404.457	404.457	1	5.89794e-90	5.89794e-90	10	0.816609
Extended Data Fig. 3	forest	ED8_mr_forest	MR-significant protein forest source.	derived_from_supplementary_data	metscore2_proteome_mr_results.tsv	MOG	cis_p_lt_5e-08	5e-08	Wald ratio	1	-0.00916476	0.0111753	0.412164	TwoSampleMR	728.735	728.735	1	1.68655e-160	1.68655e-160	10	0.816609
Extended Data Fig. 3	forest	ED8_mr_forest	MR-significant protein forest source.	derived_from_supplementary_data	metscore2_proteome_mr_results.tsv	RBM17	cis_p_lt_5e-08	5e-08	Wald ratio	1	-0.0124323	0.0151792	0.412766	TwoSampleMR	362.673	362.673	1	7.36885e-81	7.36885e-81	10	0.816609
Extended Data Fig. 3	forest	ED8_mr_forest	MR-significant protein forest source.	derived_from_supplementary_data	metscore2_proteome_mr_results.tsv	APOBR	cis_p_lt_5e-08	5e-08	Wald ratio	1	0.00550183	0.0067409	0.414394	TwoSampleMR	1481.39	1481.39	1	0	0	10	0.816609
Extended Data Fig. 3	forest	ED8_mr_forest	MR-significant protein forest source.	derived_from_supplementary_data	metscore2_proteome_mr_results.tsv	ITGB5	cis_p_lt_5e-08	5e-08	Wald ratio	1	0.0220324	0.0270125	0.414706	TwoSampleMR	121.558	121.558	1	2.88403e-28	2.88403e-28	10	0.816609
Extended Data Fig. 3	forest	ED8_mr_forest	MR-significant protein forest source.	derived_from_supplementary_data	metscore2_proteome_mr_results.tsv	LAMA4	cis_p_lt_5e-08	5e-08	Wald ratio	1	-0.0106395	0.0130549	0.415081	TwoSampleMR	494.754	494.754	1	1.31826e-109	1.31826e-109	10	0.816609
Extended Data Fig. 3	forest	ED8_mr_forest	MR-significant protein forest source.	derived_from_supplementary_data	metscore2_proteome_mr_results.tsv	IL17C	cis_p_lt_5e-08	5e-08	Wald ratio	1	0.01532	0.0188024	0.415192	TwoSampleMR	234.116	234.116	1	7.55266e-53	7.55266e-53	10	0.816609
Extended Data Fig. 3	forest	ED8_mr_forest	MR-significant protein forest source.	derived_from_supplementary_data	metscore2_proteome_mr_results.tsv	IL1RL2	cis_p_lt_5e-08	5e-08	Wald ratio	1	-0.00629037	0.00772823	0.415675	TwoSampleMR	1480.73	1480.73	1	0	0	10	0.816609
Extended Data Fig. 3	forest	ED8_mr_forest	MR-significant protein forest source.	derived_from_supplementary_data	metscore2_proteome_mr_results.tsv	INPP5D	cis_p_lt_5e-08	5e-08	Wald ratio	1	-0.0105891	0.013038	0.416693	TwoSampleMR	515.181	515.181	1	4.73151e-114	4.73151e-114	10	0.817161
Extended Data Fig. 3	forest	ED8_mr_forest	MR-significant protein forest source.	derived_from_supplementary_data	metscore2_proteome_mr_results.tsv	SHBG	cis_p_lt_5e-08	5e-08	Wald ratio	1	-0.00671142	0.0083493	0.421495	TwoSampleMR	1430.74	1430.74	1	0	0	10	0.825117
Extended Data Fig. 3	forest	ED8_mr_forest	MR-significant protein forest source.	derived_from_supplementary_data	metscore2_proteome_mr_results.tsv	ADAM15	cis_p_lt_5e-08	5e-08	Wald ratio	1	-0.0059801	0.00745646	0.422551	TwoSampleMR	1481.38	1481.38	1	0	0	10	0.825727
Extended Data Fig. 3	forest	ED8_mr_forest	MR-significant protein forest source.	derived_from_supplementary_data	metscore2_proteome_mr_results.tsv	SIGLEC8	cis_p_lt_5e-08	5e-08	Wald ratio	1	0.0060656	0.00757581	0.423332	TwoSampleMR	1472.85	1472.85	1	0	0	10	0.825795
Extended Data Fig. 3	forest	ED8_mr_forest	MR-significant protein forest source.	derived_from_supplementary_data	metscore2_proteome_mr_results.tsv	CDCP1	cis_p_lt_5e-08	5e-08	Wald ratio	1	-0.00759506	0.00951144	0.42457	TwoSampleMR	1213.51	1213.51	1	7.06318e-266	7.06318e-266	10	0.826755
Extended Data Fig. 3	forest	ED8_mr_forest	MR-significant protein forest source.	derived_from_supplementary_data	metscore2_proteome_mr_results.tsv	SERPINA4	cis_p_lt_5e-08	5e-08	Wald ratio	1	-0.00659029	0.00828001	0.426074	TwoSampleMR	1210.72	1210.72	1	2.86418e-265	2.86418e-265	10	0.82703
Extended Data Fig. 3	forest	ED8_mr_forest	MR-significant protein forest source.	derived_from_supplementary_data	metscore2_proteome_mr_results.tsv	FBN2	cis_p_lt_5e-08	5e-08	Wald ratio	1	-0.00573868	0.00721207	0.426204	TwoSampleMR	1479.95	1479.95	1	0	0	10	0.82703
Extended Data Fig. 3	forest	ED8_mr_forest	MR-significant protein forest source.	derived_from_supplementary_data	metscore2_proteome_mr_results.tsv	CA4	cis_p_lt_5e-08	5e-08	Wald ratio	1	0.00608504	0.00768392	0.428408	TwoSampleMR	1368.2	1368.2	1	1.71396e-299	1.71396e-299	10	0.827778
Extended Data Fig. 3	forest	ED8_mr_forest	MR-significant protein forest source.	derived_from_supplementary_data	metscore2_proteome_mr_results.tsv	LAP3	cis_p_lt_5e-08	5e-08	Wald ratio	1	0.0365018	0.0460954	0.428434	TwoSampleMR	37.1898	37.1898	1	1.07164e-09	1.07164e-09	10	0.827778
Extended Data Fig. 3	forest	ED8_mr_forest	MR-significant protein forest source.	derived_from_supplementary_data	metscore2_proteome_mr_results.tsv	TFRC	cis_p_lt_5e-08	5e-08	Wald ratio	1	0.00592078	0.00748803	0.429119	TwoSampleMR	1477.86	1477.86	1	0	0	10	0.827778
Extended Data Fig. 3	forest	ED8_mr_forest	MR-significant protein forest source.	derived_from_supplementary_data	metscore2_proteome_mr_results.tsv	CSPG4	cis_p_lt_5e-08	5e-08	Wald ratio	1	0.0146182	0.018528	0.430123	TwoSampleMR	274.211	274.211	1	1.3712e-61	1.3712e-61	10	0.827778
Extended Data Fig. 3	forest	ED8_mr_forest	MR-significant protein forest source.	derived_from_supplementary_data	metscore2_proteome_mr_results.tsv	DAPP1	cis_p_lt_5e-08	5e-08	Wald ratio	1	0.0170427	0.0216903	0.432027	TwoSampleMR	174.935	174.935	1	6.18728e-40	6.18728e-40	10	0.827778
Extended Data Fig. 3	forest	ED8_mr_forest	MR-significant protein forest source.	derived_from_supplementary_data	metscore2_proteome_mr_results.tsv	MDGA1	cis_p_lt_5e-08	5e-08	Wald ratio	1	-0.00611083	0.00778081	0.432236	TwoSampleMR	1454.42	1454.42	1	0	0	10	0.827778
Extended Data Fig. 3	forest	ED8_mr_forest	MR-significant protein forest source.	derived_from_supplementary_data	metscore2_proteome_mr_results.tsv	ZBP1	cis_p_lt_5e-08	5e-08	Wald ratio	1	-0.00579283	0.00738425	0.432756	TwoSampleMR	1482.26	1482.26	1	0	0	10	0.827778
Extended Data Fig. 3	forest	ED8_mr_forest	MR-significant protein forest source.	derived_from_supplementary_data	metscore2_proteome_mr_results.tsv	COMP	cis_p_lt_5e-08	5e-08	Wald ratio	1	-0.00838937	0.0107134	0.433583	TwoSampleMR	713.354	713.354	1	3.72392e-157	3.72392e-157	10	0.827778
Extended Data Fig. 3	forest	ED8_mr_forest	MR-significant protein forest source.	derived_from_supplementary_data	metscore2_proteome_mr_results.tsv	FGF23	cis_p_lt_5e-08	5e-08	Wald ratio	1	0.0164573	0.0210259	0.433795	TwoSampleMR	191.879	191.879	1	1.23652e-43	1.23652e-43	10	0.827778
Extended Data Fig. 3	forest	ED8_mr_forest	MR-significant protein forest source.	derived_from_supplementary_data	metscore2_proteome_mr_results.tsv	STAB2	cis_p_lt_5e-08	5e-08	Wald ratio	1	-0.00626195	0.00800492	0.43406	TwoSampleMR	1418.23	1418.23	1	0	0	10	0.827778
Extended Data Fig. 3	forest	ED8_mr_forest	MR-significant protein forest source.	derived_from_supplementary_data	metscore2_proteome_mr_results.tsv	VIT	cis_p_lt_5e-08	5e-08	Wald ratio	1	-0.00642663	0.00823831	0.435337	TwoSampleMR	1417.08	1417.08	1	0	0	10	0.828786
Extended Data Fig. 3	forest	ED8_mr_forest	MR-significant protein forest source.	derived_from_supplementary_data	metscore2_proteome_mr_results.tsv	CNTNAP2	cis_p_lt_5e-08	5e-08	Wald ratio	1	-0.00564124	0.00727686	0.438204	TwoSampleMR	1464.65	1464.65	1	0	0	10	0.832362
Extended Data Fig. 3	forest	ED8_mr_forest	MR-significant protein forest source.	derived_from_supplementary_data	metscore2_proteome_mr_results.tsv	NFKBIE	cis_p_lt_5e-08	5e-08	Wald ratio	1	-0.0078947	0.0101951	0.438718	TwoSampleMR	791.19	791.19	1	4.43609e-174	4.43609e-174	10	0.832362
Extended Data Fig. 3	forest	ED8_mr_forest	MR-significant protein forest source.	derived_from_supplementary_data	metscore2_proteome_mr_results.tsv	CSF2RB	cis_p_lt_5e-08	5e-08	Wald ratio	1	0.0056377	0.00729974	0.439928	TwoSampleMR	1473.18	1473.18	1	0	0	10	0.833232
Extended Data Fig. 3	forest	ED8_mr_forest	MR-significant protein forest source.	derived_from_supplementary_data	metscore2_proteome_mr_results.tsv	OMG	cis_p_lt_5e-08	5e-08	Wald ratio	1	0.0191457	0.0249011	0.44197	TwoSampleMR	141.161	141.161	1	1.48457e-32	1.48457e-32	10	0.83453
Extended Data Fig. 3	forest	ED8_mr_forest	MR-significant protein forest source.	derived_from_supplementary_data	metscore2_proteome_mr_results.tsv	HBZ	cis_p_lt_5e-08	5e-08	Wald ratio	1	-0.00568575	0.0074035	0.442499	TwoSampleMR	1480.71	1480.71	1	0	0	10	0.83453
Extended Data Fig. 3	forest	ED8_mr_forest	MR-significant protein forest source.	derived_from_supplementary_data	metscore2_proteome_mr_results.tsv	CCL19	cis_p_lt_5e-08	5e-08	Wald ratio	1	-0.0241057	0.0314143	0.442874	TwoSampleMR	87.6753	87.6753	1	7.70903e-21	7.70903e-21	10	0.83453
Extended Data Fig. 3	forest	ED8_mr_forest	MR-significant protein forest source.	derived_from_supplementary_data	metscore2_proteome_mr_results.tsv	OCLN	cis_p_lt_5e-08	5e-08	Wald ratio	1	-0.0114215	0.0149117	0.44371	TwoSampleMR	386.595	386.595	1	4.56037e-86	4.56037e-86	10	0.834687
Extended Data Fig. 3	forest	ED8_mr_forest	MR-significant protein forest source.	derived_from_supplementary_data	metscore2_proteome_mr_results.tsv	PADI2	cis_p_lt_5e-08	5e-08	Wald ratio	1	-0.0139436	0.0182433	0.44468	TwoSampleMR	238.347	238.347	1	9.01156e-54	9.01156e-54	10	0.835093
Extended Data Fig. 3	forest	ED8_mr_forest	MR-significant protein forest source.	derived_from_supplementary_data	metscore2_proteome_mr_results.tsv	SPINT2	cis_p_lt_5e-08	5e-08	Wald ratio	1	0.011191	0.0146898	0.446167	TwoSampleMR	404.508	404.508	1	5.74513e-90	5.74513e-90	10	0.835497
Extended Data Fig. 3	forest	ED8_mr_forest	MR-significant protein forest source.	derived_from_supplementary_data	metscore2_proteome_mr_results.tsv	NRTN	cis_p_lt_5e-08	5e-08	Wald ratio	1	-0.028303	0.0372532	0.447406	TwoSampleMR	50.7706	50.7706	1	1.03801e-12	1.03801e-12	10	0.835497
Extended Data Fig. 3	forest	ED8_mr_forest	MR-significant protein forest source.	derived_from_supplementary_data	metscore2_proteome_mr_results.tsv	EGFLAM	cis_p_lt_5e-08	5e-08	Wald ratio	1	0.00565918	0.007456	0.447847	TwoSampleMR	1464.2	1464.2	1	0	0	10	0.835497
Extended Data Fig. 3	forest	ED8_mr_forest	MR-significant protein forest source.	derived_from_supplementary_data	metscore2_proteome_mr_results.tsv	RAB11FIP3	cis_p_lt_5e-08	5e-08	Wald ratio	1	-0.0285273	0.0375942	0.447959	TwoSampleMR	57.8383	57.8383	1	2.84512e-14	2.84512e-14	10	0.835497
Extended Data Fig. 3	forest	ED8_mr_forest	MR-significant protein forest source.	derived_from_supplementary_data	metscore2_proteome_mr_results.tsv	PER3	cis_p_lt_5e-08	5e-08	Wald ratio	1	-0.00568037	0.00749743	0.448665	TwoSampleMR	1441.29	1441.29	1	0	0	10	0.835497
Extended Data Fig. 3	forest	ED8_mr_forest	MR-significant protein forest source.	derived_from_supplementary_data	metscore2_proteome_mr_results.tsv	MCFD2	cis_p_lt_5e-08	5e-08	Wald ratio	1	-0.012351	0.0163412	0.449758	TwoSampleMR	304.673	304.673	1	3.15937e-68	3.15937e-68	10	0.83571
Extended Data Fig. 3	forest	ED8_mr_forest	MR-significant protein forest source.	derived_from_supplementary_data	metscore2_proteome_mr_results.tsv	ULBP2	cis_p_lt_5e-08	5e-08	Wald ratio	1	0.0056593	0.00750495	0.450804	TwoSampleMR	1479.07	1479.07	1	0	0	10	0.83571
Extended Data Fig. 3	forest	ED8_mr_forest	MR-significant protein forest source.	derived_from_supplementary_data	metscore2_proteome_mr_results.tsv	CA12	cis_p_lt_5e-08	5e-08	Wald ratio	1	0.00622858	0.00826423	0.451042	TwoSampleMR	1222.64	1222.64	1	7.31139e-268	7.31139e-268	10	0.83571
Extended Data Fig. 3	forest	ED8_mr_forest	MR-significant protein forest source.	derived_from_supplementary_data	metscore2_proteome_mr_results.tsv	INSL4	cis_p_lt_5e-08	5e-08	Wald ratio	1	0.00941717	0.012668	0.45725	TwoSampleMR	482.206	482.206	1	7.07946e-107	7.07946e-107	10	0.845798
Extended Data Fig. 3	forest	ED8_mr_forest	MR-significant protein forest source.	derived_from_supplementary_data	metscore2_proteome_mr_results.tsv	ADGRB3	cis_p_lt_5e-08	5e-08	Wald ratio	1	0.00542918	0.00732094	0.458332	TwoSampleMR	1456.77	1456.77	1	0	0	10	0.846386
Extended Data Fig. 3	forest	ED8_mr_forest	MR-significant protein forest source.	derived_from_supplementary_data	metscore2_proteome_mr_results.tsv	ACVRL1	cis_p_lt_5e-08	5e-08	Wald ratio	1	-0.00580596	0.0078504	0.459558	TwoSampleMR	1406.96	1406.96	1	6.45654e-308	6.45654e-308	10	0.847238
Extended Data Fig. 3	forest	ED8_mr_forest	MR-significant protein forest source.	derived_from_supplementary_data	metscore2_proteome_mr_results.tsv	DCTPP1	cis_p_lt_5e-08	5e-08	Wald ratio	1	-0.0125412	0.0170767	0.462701	TwoSampleMR	220.451	220.451	1	7.21274e-50	7.21274e-50	10	0.849141
Extended Data Fig. 3	forest	ED8_mr_forest	MR-significant protein forest source.	derived_from_supplementary_data	metscore2_proteome_mr_results.tsv	PROK1	cis_p_lt_5e-08	5e-08	Wald ratio	1	0.00732749	0.00999406	0.463446	TwoSampleMR	1480.74	1480.74	1	0	0	10	0.849141
Extended Data Fig. 3	forest	ED8_mr_forest	MR-significant protein forest source.	derived_from_supplementary_data	metscore2_proteome_mr_results.tsv	FAM20A	cis_p_lt_5e-08	5e-08	Wald ratio	1	0.00699156	0.00953801	0.463545	TwoSampleMR	976.632	976.632	1	2.16272e-214	2.16272e-214	10	0.849141
Extended Data Fig. 3	forest	ED8_mr_forest	MR-significant protein forest source.	derived_from_supplementary_data	metscore2_proteome_mr_results.tsv	CD72	cis_p_lt_5e-08	5e-08	Wald ratio	1	0.0114961	0.0157091	0.464285	TwoSampleMR	335.433	335.433	1	6.30086e-75	6.30086e-75	10	0.849141
Extended Data Fig. 3	forest	ED8_mr_forest	MR-significant protein forest source.	derived_from_supplementary_data	metscore2_proteome_mr_results.tsv	KYNU	cis_p_lt_5e-08	5e-08	Wald ratio	1	0.00649126	0.00889001	0.465284	TwoSampleMR	1113.56	1113.56	1	3.74111e-244	3.74111e-244	10	0.849141
Extended Data Fig. 3	forest	ED8_mr_forest	MR-significant protein forest source.	derived_from_supplementary_data	metscore2_proteome_mr_results.tsv	CCL23	cis_p_lt_5e-08	5e-08	Wald ratio	1	0.00543441	0.00745991	0.466319	TwoSampleMR	1480.45	1480.45	1	0	0	10	0.849141
Extended Data Fig. 3	forest	ED8_mr_forest	MR-significant protein forest source.	derived_from_supplementary_data	metscore2_proteome_mr_results.tsv	TEK	cis_p_lt_5e-08	5e-08	Wald ratio	1	0.00575533	0.00790425	0.466534	TwoSampleMR	1378.22	1378.22	1	1.14025e-301	1.14025e-301	10	0.849141
Extended Data Fig. 3	forest	ED8_mr_forest	MR-significant protein forest source.	derived_from_supplementary_data	metscore2_proteome_mr_results.tsv	CASP1	cis_p_lt_5e-08	5e-08	Wald ratio	1	0.0315321	0.0433238	0.466721	TwoSampleMR	43.7608	43.7608	1	3.71108e-11	3.71108e-11	10	0.849141
Extended Data Fig. 3	forest	ED8_mr_forest	MR-significant protein forest source.	derived_from_supplementary_data	metscore2_proteome_mr_results.tsv	MASP1	cis_p_lt_5e-08	5e-08	Wald ratio	1	-0.00766626	0.0105867	0.46898	TwoSampleMR	776.007	776.007	1	8.87156e-171	8.87156e-171	10	0.851853
Extended Data Fig. 3	forest	ED8_mr_forest	MR-significant protein forest source.	derived_from_supplementary_data	metscore2_proteome_mr_results.tsv	DTX3	cis_p_lt_5e-08	5e-08	Wald ratio	1	-0.0165376	0.02289	0.469998	TwoSampleMR	184.6	184.6	1	4.79954e-42	4.79954e-42	10	0.852305
Extended Data Fig. 3	forest	ED8_mr_forest	MR-significant protein forest source.	derived_from_supplementary_data	metscore2_proteome_mr_results.tsv	TNFRSF11B	cis_p_lt_5e-08	5e-08	Wald ratio	1	0.00838336	0.0116347	0.471187	TwoSampleMR	729.711	729.711	1	1.03514e-160	1.03514e-160	10	0.852464
Extended Data Fig. 3	forest	ED8_mr_forest	MR-significant protein forest source.	derived_from_supplementary_data	metscore2_proteome_mr_results.tsv	PGD	cis_p_lt_5e-08	5e-08	Wald ratio	1	0.00685775	0.0095268	0.471625	TwoSampleMR	916.828	916.828	1	2.15278e-201	2.15278e-201	10	0.852464
Extended Data Fig. 3	forest	ED8_mr_forest	MR-significant protein forest source.	derived_from_supplementary_data	metscore2_proteome_mr_results.tsv	LILRB4	cis_p_lt_5e-08	5e-08	Wald ratio	1	0.00628545	0.00875633	0.47287	TwoSampleMR	1357.2	1357.2	1	4.1783e-297	4.1783e-297	10	0.853322
Extended Data Fig. 3	forest	ED8_mr_forest	MR-significant protein forest source.	derived_from_supplementary_data	metscore2_proteome_mr_results.tsv	BCAN	cis_p_lt_5e-08	5e-08	Wald ratio	1	0.0068419	0.00955952	0.474167	TwoSampleMR	871.359	871.359	1	1.65196e-191	1.65196e-191	10	0.853331
Extended Data Fig. 3	forest	ED8_mr_forest	MR-significant protein forest source.	derived_from_supplementary_data	metscore2_proteome_mr_results.tsv	PON2	cis_p_lt_5e-08	5e-08	Wald ratio	1	0.00510777	0.00714059	0.474415	TwoSampleMR	1476.02	1476.02	1	0	0	10	0.853331
Extended Data Fig. 3	forest	ED8_mr_forest	MR-significant protein forest source.	derived_from_supplementary_data	metscore2_proteome_mr_results.tsv	PF4	cis_p_lt_5e-08	5e-08	Wald ratio	1	0.018355	0.0260533	0.48111	TwoSampleMR	119.223	119.223	1	9.35837e-28	9.35837e-28	10	0.86397
Extended Data Fig. 3	forest	ED8_mr_forest	MR-significant protein forest source.	derived_from_supplementary_data	metscore2_proteome_mr_results.tsv	IDUA	cis_p_lt_5e-08	5e-08	Wald ratio	1	-0.00529989	0.00756063	0.483312	TwoSampleMR	1478.27	1478.27	1	0	0	10	0.866521
Extended Data Fig. 3	forest	ED8_mr_forest	MR-significant protein forest source.	derived_from_supplementary_data	metscore2_proteome_mr_results.tsv	KRT18	cis_p_lt_5e-08	5e-08	Wald ratio	1	-0.0331931	0.0477429	0.4869	TwoSampleMR	40.2882	40.2882	1	2.19129e-10	2.19129e-10	10	0.870941
Extended Data Fig. 3	forest	ED8_mr_forest	MR-significant protein forest source.	derived_from_supplementary_data	metscore2_proteome_mr_results.tsv	FBP1	cis_p_lt_5e-08	5e-08	Wald ratio	1	0.00523156	0.00753251	0.48735	TwoSampleMR	1480.54	1480.54	1	0	0	10	0.870941
Extended Data Fig. 3	forest	ED8_mr_forest	MR-significant protein forest source.	derived_from_supplementary_data	metscore2_proteome_mr_results.tsv	SNAP29	cis_p_lt_5e-08	5e-08	Wald ratio	1	-0.0205596	0.0297192	0.489065	TwoSampleMR	90.3302	90.3302	1	2.01465e-21	2.01465e-21	10	0.872599
Extended Data Fig. 3	forest	ED8_mr_forest	MR-significant protein forest source.	derived_from_supplementary_data	metscore2_proteome_mr_results.tsv	LXN	cis_p_lt_5e-08	5e-08	Wald ratio	1	-0.00886872	0.0129472	0.493351	TwoSampleMR	493.259	493.259	1	2.78612e-109	2.78612e-109	10	0.875843
Extended Data Fig. 3	forest	ED8_mr_forest	MR-significant protein forest source.	derived_from_supplementary_data	metscore2_proteome_mr_results.tsv	HSBP1	cis_p_lt_5e-08	5e-08	Wald ratio	1	0.00513305	0.00751494	0.494577	TwoSampleMR	1434.96	1434.96	1	0	0	10	0.875843
Extended Data Fig. 3	forest	ED8_mr_forest	MR-significant protein forest source.	derived_from_supplementary_data	metscore2_proteome_mr_results.tsv	SPINK4	cis_p_lt_5e-08	5e-08	Wald ratio	1	0.00520841	0.00766348	0.496732	TwoSampleMR	1429.27	1429.27	1	0	0	10	0.875843
Extended Data Fig. 3	forest	ED8_mr_forest	MR-significant protein forest source.	derived_from_supplementary_data	metscore2_proteome_mr_results.tsv	PLA2G2A	cis_p_lt_5e-08	5e-08	Wald ratio	1	-0.00544469	0.00802327	0.497384	TwoSampleMR	1342.15	1342.15	1	7.8343e-294	7.8343e-294	10	0.875843
Extended Data Fig. 3	forest	ED8_mr_forest	MR-significant protein forest source.	derived_from_supplementary_data	metscore2_proteome_mr_results.tsv	HGFAC	cis_p_lt_5e-08	5e-08	Wald ratio	1	-0.0051572	0.00761183	0.498073	TwoSampleMR	1421.7	1421.7	1	0	0	10	0.875843
Extended Data Fig. 3	forest	ED8_mr_forest	MR-significant protein forest source.	derived_from_supplementary_data	metscore2_proteome_mr_results.tsv	SIGLEC9	cis_p_lt_5e-08	5e-08	Wald ratio	1	0.00585697	0.00864592	0.498136	TwoSampleMR	1423.58	1423.58	1	0	0	10	0.875843
Extended Data Fig. 3	forest	ED8_mr_forest	MR-significant protein forest source.	derived_from_supplementary_data	metscore2_proteome_mr_results.tsv	CRYBB1	cis_p_lt_5e-08	5e-08	Wald ratio	1	0.00933908	0.0137975	0.498491	TwoSampleMR	444.495	444.495	1	1.13658e-98	1.13658e-98	10	0.875843
Extended Data Fig. 3	forest	ED8_mr_forest	MR-significant protein forest source.	derived_from_supplementary_data	metscore2_proteome_mr_results.tsv	LYVE1	cis_p_lt_5e-08	5e-08	Wald ratio	1	-0.0107809	0.0159704	0.499642	TwoSampleMR	337.07	337.07	1	2.77332e-75	2.77332e-75	10	0.875843
Extended Data Fig. 3	forest	ED8_mr_forest	MR-significant protein forest source.	derived_from_supplementary_data	metscore2_proteome_mr_results.tsv	CILP	cis_p_lt_5e-08	5e-08	Wald ratio	1	-0.00522061	0.0077507	0.500587	TwoSampleMR	1475.58	1475.58	1	0	0	10	0.875843
Extended Data Fig. 3	forest	ED8_mr_forest	MR-significant protein forest source.	derived_from_supplementary_data	metscore2_proteome_mr_results.tsv	ADAMTS15	cis_p_lt_5e-08	5e-08	Wald ratio	1	0.0163787	0.0243322	0.500866	TwoSampleMR	123.776	123.776	1	9.43192e-29	9.43192e-29	10	0.875843
Extended Data Fig. 3	forest	ED8_mr_forest	MR-significant protein forest source.	derived_from_supplementary_data	metscore2_proteome_mr_results.tsv	ACADM	cis_p_lt_5e-08	5e-08	Wald ratio	1	-0.0111006	0.0164995	0.501083	TwoSampleMR	294.071	294.071	1	6.4506e-66	6.4506e-66	10	0.875843
Extended Data Fig. 3	forest	ED8_mr_forest	MR-significant protein forest source.	derived_from_supplementary_data	metscore2_proteome_mr_results.tsv	TPMT	cis_p_lt_5e-08	5e-08	Wald ratio	1	-0.00479231	0.00712833	0.501398	TwoSampleMR	1450.06	1450.06	1	0	0	10	0.875843
Extended Data Fig. 3	forest	ED8_mr_forest	MR-significant protein forest source.	derived_from_supplementary_data	metscore2_proteome_mr_results.tsv	ABL1	cis_p_lt_5e-08	5e-08	Wald ratio	1	-0.033857	0.0503856	0.501611	TwoSampleMR	31.4952	31.4952	1	1.99954e-08	1.99954e-08	10	0.875843
Extended Data Fig. 3	forest	ED8_mr_forest	MR-significant protein forest source.	derived_from_supplementary_data	metscore2_proteome_mr_results.tsv	CREG1	cis_p_lt_5e-08	5e-08	Wald ratio	1	-0.00780348	0.0116437	0.502738	TwoSampleMR	663.088	663.088	1	3.1842e-146	3.1842e-146	10	0.875843
Extended Data Fig. 3	forest	ED8_mr_forest	MR-significant protein forest source.	derived_from_supplementary_data	metscore2_proteome_mr_results.tsv	C8B	cis_p_lt_5e-08	5e-08	Wald ratio	1	0.00505231	0.00753869	0.50274	TwoSampleMR	1468.72	1468.72	1	0	0	10	0.875843
Extended Data Fig. 3	forest	ED8_mr_forest	MR-significant protein forest source.	derived_from_supplementary_data	metscore2_proteome_mr_results.tsv	MCAM	cis_p_lt_5e-08	5e-08	Wald ratio	1	-0.00995754	0.0148914	0.503701	TwoSampleMR	399.649	399.649	1	6.56599e-89	6.56599e-89	10	0.87614
Extended Data Fig. 3	forest	ED8_mr_forest	MR-significant protein forest source.	derived_from_supplementary_data	metscore2_proteome_mr_results.tsv	GLO1	cis_p_lt_5e-08	5e-08	Wald ratio	1	0.00506721	0.0076141	0.505729	TwoSampleMR	1432.61	1432.61	1	0	0	10	0.876753
Extended Data Fig. 3	forest	ED8_mr_forest	MR-significant protein forest source.	derived_from_supplementary_data	metscore2_proteome_mr_results.tsv	CNDP1	cis_p_lt_5e-08	5e-08	Wald ratio	1	0.00624731	0.00940716	0.506626	TwoSampleMR	953.229	953.229	1	2.64241e-209	2.64241e-209	10	0.876753
Extended Data Fig. 3	forest	ED8_mr_forest	MR-significant protein forest source.	derived_from_supplementary_data	metscore2_proteome_mr_results.tsv	PDZD2	cis_p_lt_5e-08	5e-08	Wald ratio	1	-0.00666523	0.0100675	0.507938	TwoSampleMR	785.24	785.24	1	8.74984e-173	8.74984e-173	10	0.876753
Extended Data Fig. 3	forest	ED8_mr_forest	MR-significant protein forest source.	derived_from_supplementary_data	metscore2_proteome_mr_results.tsv	MECR	cis_p_lt_5e-08	5e-08	Wald ratio	1	0.0197447	0.029848	0.508286	TwoSampleMR	89.4638	89.4638	1	3.12536e-21	3.12536e-21	10	0.876753
Extended Data Fig. 3	forest	ED8_mr_forest	MR-significant protein forest source.	derived_from_supplementary_data	metscore2_proteome_mr_results.tsv	UMOD	cis_p_lt_5e-08	5e-08	Wald ratio	1	0.00517507	0.00785459	0.509986	TwoSampleMR	1459.86	1459.86	1	0	0	10	0.876753
Extended Data Fig. 3	forest	ED8_mr_forest	MR-significant protein forest source.	derived_from_supplementary_data	metscore2_proteome_mr_results.tsv	PCDH9	cis_p_lt_5e-08	5e-08	Wald ratio	1	0.00659101	0.0100247	0.510876	TwoSampleMR	844.396	844.396	1	1.1995e-185	1.1995e-185	10	0.876753
Extended Data Fig. 3	forest	ED8_mr_forest	MR-significant protein forest source.	derived_from_supplementary_data	metscore2_proteome_mr_results.tsv	PMM2	cis_p_lt_5e-08	5e-08	Wald ratio	1	0.00671223	0.0102104	0.510928	TwoSampleMR	781.53	781.53	1	5.59758e-172	5.59758e-172	10	0.876753
Extended Data Fig. 3	forest	ED8_mr_forest	MR-significant protein forest source.	derived_from_supplementary_data	metscore2_proteome_mr_results.tsv	IDI2	cis_p_lt_5e-08	5e-08	Wald ratio	1	0.00492112	0.00749605	0.511505	TwoSampleMR	1476.61	1476.61	1	0	0	10	0.876753
Extended Data Fig. 3	forest	ED8_mr_forest	MR-significant protein forest source.	derived_from_supplementary_data	metscore2_proteome_mr_results.tsv	EPS8L2	cis_p_lt_5e-08	5e-08	Wald ratio	1	-0.00569044	0.00867692	0.511944	TwoSampleMR	1127.32	1127.32	1	3.80189e-247	3.80189e-247	10	0.876753
Extended Data Fig. 3	forest	ED8_mr_forest	MR-significant protein forest source.	derived_from_supplementary_data	metscore2_proteome_mr_results.tsv	PLSCR3	cis_p_lt_5e-08	5e-08	Wald ratio	1	-0.0219845	0.0335243	0.511967	TwoSampleMR	73.6391	73.6391	1	9.37994e-18	9.37994e-18	10	0.876753
Extended Data Fig. 3	forest	ED8_mr_forest	MR-significant protein forest source.	derived_from_supplementary_data	metscore2_proteome_mr_results.tsv	SFTPD	cis_p_lt_5e-08	5e-08	Wald ratio	1	0.00477313	0.00731415	0.514021	TwoSampleMR	1482.2	1482.2	1	0	0	10	0.878722
Extended Data Fig. 3	forest	ED8_mr_forest	MR-significant protein forest source.	derived_from_supplementary_data	metscore2_proteome_mr_results.tsv	CCL27	cis_p_lt_5e-08	5e-08	Wald ratio	1	-0.00730887	0.0112612	0.51632	TwoSampleMR	724.45	724.45	1	1.4388e-159	1.4388e-159	10	0.878722
Extended Data Fig. 3	forest	ED8_mr_forest	MR-significant protein forest source.	derived_from_supplementary_data	metscore2_proteome_mr_results.tsv	HSDL2	cis_p_lt_5e-08	5e-08	Wald ratio	1	-0.00477091	0.00735505	0.51656	TwoSampleMR	1476.76	1476.76	1	0	0	10	0.878722
Extended Data Fig. 3	forest	ED8_mr_forest	MR-significant protein forest source.	derived_from_supplementary_data	metscore2_proteome_mr_results.tsv	TIMP3	cis_p_lt_5e-08	5e-08	Wald ratio	1	0.0048289	0.00746095	0.517487	TwoSampleMR	1480.27	1480.27	1	0	0	10	0.878722
Extended Data Fig. 3	forest	ED8_mr_forest	MR-significant protein forest source.	derived_from_supplementary_data	metscore2_proteome_mr_results.tsv	CD27	cis_p_lt_5e-08	5e-08	Wald ratio	1	0.00559016	0.00864058	0.517654	TwoSampleMR	1154.91	1154.91	1	3.85478e-253	3.85478e-253	10	0.878722
Extended Data Fig. 3	forest	ED8_mr_forest	MR-significant protein forest source.	derived_from_supplementary_data	metscore2_proteome_mr_results.tsv	MTR	cis_p_lt_5e-08	5e-08	Wald ratio	1	0.0314152	0.0485917	0.517947	TwoSampleMR	32.8572	32.8572	1	9.91859e-09	9.91859e-09	10	0.878722
Extended Data Fig. 3	forest	ED8_mr_forest	MR-significant protein forest source.	derived_from_supplementary_data	metscore2_proteome_mr_results.tsv	BMP6	cis_p_lt_5e-08	5e-08	Wald ratio	1	0.0103639	0.0160581	0.518668	TwoSampleMR	315.441	315.441	1	1.42692e-70	1.42692e-70	10	0.878722
Extended Data Fig. 3	forest	ED8_mr_forest	MR-significant protein forest source.	derived_from_supplementary_data	metscore2_proteome_mr_results.tsv	RSPO3	cis_p_lt_5e-08	5e-08	Wald ratio	1	-0.00882263	0.0137901	0.522314	TwoSampleMR	504.534	504.534	1	9.7949e-112	9.7949e-112	10	0.882365
Extended Data Fig. 3	forest	ED8_mr_forest	MR-significant protein forest source.	derived_from_supplementary_data	metscore2_proteome_mr_results.tsv	SDK2	cis_p_lt_5e-08	5e-08	Wald ratio	1	-0.0047742	0.00746396	0.522411	TwoSampleMR	1473.11	1473.11	1	0	0	10	0.882365
Extended Data Fig. 3	forest	ED8_mr_forest	MR-significant protein forest source.	derived_from_supplementary_data	metscore2_proteome_mr_results.tsv	SPOCK1	cis_p_lt_5e-08	5e-08	Wald ratio	1	-0.0108913	0.0170826	0.523755	TwoSampleMR	294.791	294.791	1	4.49262e-66	4.49262e-66	10	0.882569
Extended Data Fig. 3	forest	ED8_mr_forest	MR-significant protein forest source.	derived_from_supplementary_data	metscore2_proteome_mr_results.tsv	TNFRSF10B	cis_p_lt_5e-08	5e-08	Wald ratio	1	-0.00546528	0.00858976	0.52461	TwoSampleMR	1270.06	1270.06	1	3.6141e-278	3.6141e-278	10	0.882569
Extended Data Fig. 3	forest	ED8_mr_forest	MR-significant protein forest source.	derived_from_supplementary_data	metscore2_proteome_mr_results.tsv	REG3G	cis_p_lt_5e-08	5e-08	Wald ratio	1	0.00551102	0.00866816	0.524921	TwoSampleMR	1090.54	1090.54	1	3.75837e-239	3.75837e-239	10	0.882569
Extended Data Fig. 3	forest	ED8_mr_forest	MR-significant protein forest source.	derived_from_supplementary_data	metscore2_proteome_mr_results.tsv	SAMD9L	cis_p_lt_5e-08	5e-08	Wald ratio	1	-0.00589474	0.00929338	0.525889	TwoSampleMR	991.646	991.646	1	1.1749e-217	1.1749e-217	10	0.882856
Extended Data Fig. 3	forest	ED8_mr_forest	MR-significant protein forest source.	derived_from_supplementary_data	metscore2_proteome_mr_results.tsv	THBS4	cis_p_lt_5e-08	5e-08	Wald ratio	1	0.00571608	0.00904476	0.527402	TwoSampleMR	1035.56	1035.56	1	3.34195e-227	3.34195e-227	10	0.884056
Extended Data Fig. 3	forest	ED8_mr_forest	MR-significant protein forest source.	derived_from_supplementary_data	metscore2_proteome_mr_results.tsv	SNAP25	cis_p_lt_5e-08	5e-08	Wald ratio	1	0.0135029	0.0214147	0.52834	TwoSampleMR	186.783	186.783	1	1.60066e-42	1.60066e-42	10	0.884112
Extended Data Fig. 3	forest	ED8_mr_forest	MR-significant protein forest source.	derived_from_supplementary_data	metscore2_proteome_mr_results.tsv	RASSF2	cis_p_lt_5e-08	5e-08	Wald ratio	1	-0.0144116	0.0228942	0.529031	TwoSampleMR	156.082	156.082	1	8.12269e-36	8.12269e-36	10	0.884112
Extended Data Fig. 3	forest	ED8_mr_forest	MR-significant protein forest source.	derived_from_supplementary_data	metscore2_proteome_mr_results.tsv	FABP3	cis_p_lt_5e-08	5e-08	Wald ratio	1	-0.0165694	0.0265379	0.532386	TwoSampleMR	139.571	139.571	1	3.3037e-32	3.3037e-32	10	0.887681
Extended Data Fig. 3	forest	ED8_mr_forest	MR-significant protein forest source.	derived_from_supplementary_data	metscore2_proteome_mr_results.tsv	CD2AP	cis_p_lt_5e-08	5e-08	Wald ratio	1	-0.00494579	0.00792868	0.532769	TwoSampleMR	1371.2	1371.2	1	3.80189e-300	3.80189e-300	10	0.887681
Extended Data Fig. 3	forest	ED8_mr_forest	MR-significant protein forest source.	derived_from_supplementary_data	metscore2_proteome_mr_results.tsv	IL2RA	cis_p_lt_5e-08	5e-08	Wald ratio	1	0.004675	0.00752449	0.534399	TwoSampleMR	1467.04	1467.04	1	0	0	10	0.887845
Extended Data Fig. 3	forest	ED8_mr_forest	MR-significant protein forest source.	derived_from_supplementary_data	metscore2_proteome_mr_results.tsv	CA3	cis_p_lt_5e-08	5e-08	Wald ratio	1	-0.00901346	0.0145276	0.534971	TwoSampleMR	436.01	436.01	1	8.00018e-97	8.00018e-97	10	0.887845
Extended Data Fig. 3	forest	ED8_mr_forest	MR-significant protein forest source.	derived_from_supplementary_data	metscore2_proteome_mr_results.tsv	HSPG2	cis_p_lt_5e-08	5e-08	Wald ratio	1	-0.00843017	0.0136408	0.536567	TwoSampleMR	466.226	466.226	1	2.12324e-103	2.12324e-103	10	0.887845
Extended Data Fig. 3	forest	ED8_mr_forest	MR-significant protein forest source.	derived_from_supplementary_data	metscore2_proteome_mr_results.tsv	CHCHD10	cis_p_lt_5e-08	5e-08	Wald ratio	1	0.0182175	0.0295094	0.537006	TwoSampleMR	110.275	110.275	1	8.531e-26	8.531e-26	10	0.887845
Extended Data Fig. 3	forest	ED8_mr_forest	MR-significant protein forest source.	derived_from_supplementary_data	metscore2_proteome_mr_results.tsv	TNFRSF4	cis_p_lt_5e-08	5e-08	Wald ratio	1	0.0109113	0.0176801	0.537132	TwoSampleMR	276.979	276.979	1	3.41822e-62	3.41822e-62	10	0.887845
Extended Data Fig. 3	forest	ED8_mr_forest	MR-significant protein forest source.	derived_from_supplementary_data	metscore2_proteome_mr_results.tsv	PRDX3	cis_p_lt_5e-08	5e-08	Wald ratio	1	0.0219395	0.0357524	0.539445	TwoSampleMR	62.4963	62.4963	1	2.66932e-15	2.66932e-15	10	0.887845
Extended Data Fig. 3	forest	ED8_mr_forest	MR-significant protein forest source.	derived_from_supplementary_data	metscore2_proteome_mr_results.tsv	ACP6	cis_p_lt_5e-08	5e-08	Wald ratio	1	-0.0044777	0.00731211	0.540294	TwoSampleMR	1480.27	1480.27	1	0	0	10	0.887845
Extended Data Fig. 3	forest	ED8_mr_forest	MR-significant protein forest source.	derived_from_supplementary_data	metscore2_proteome_mr_results.tsv	TDRKH	cis_p_lt_5e-08	5e-08	Wald ratio	1	-0.0046528	0.00759808	0.540296	TwoSampleMR	1413.71	1413.71	1	0	0	10	0.887845
Extended Data Fig. 3	forest	ED8_mr_forest	MR-significant protein forest source.	derived_from_supplementary_data	metscore2_proteome_mr_results.tsv	PDGFC	cis_p_lt_5e-08	5e-08	Wald ratio	1	-0.0161555	0.0265225	0.542441	TwoSampleMR	112.582	112.582	1	2.66379e-26	2.66379e-26	10	0.887845
Extended Data Fig. 3	forest	ED8_mr_forest	MR-significant protein forest source.	derived_from_supplementary_data	metscore2_proteome_mr_results.tsv	CD300E	cis_p_lt_5e-08	5e-08	Wald ratio	1	0.00476446	0.00783698	0.543224	TwoSampleMR	1440.68	1440.68	1	0	0	10	0.887845
Extended Data Fig. 3	forest	ED8_mr_forest	MR-significant protein forest source.	derived_from_supplementary_data	metscore2_proteome_mr_results.tsv	SPRY2	cis_p_lt_5e-08	5e-08	Wald ratio	1	-0.0166538	0.0274095	0.543459	TwoSampleMR	109.287	109.287	1	1.40378e-25	1.40378e-25	10	0.887845
Extended Data Fig. 3	forest	ED8_mr_forest	MR-significant protein forest source.	derived_from_supplementary_data	metscore2_proteome_mr_results.tsv	RSPO1	cis_p_lt_5e-08	5e-08	Wald ratio	1	0.00590003	0.0097309	0.544303	TwoSampleMR	883.459	883.459	1	3.8815e-194	3.8815e-194	10	0.887845
Extended Data Fig. 3	forest	ED8_mr_forest	MR-significant protein forest source.	derived_from_supplementary_data	metscore2_proteome_mr_results.tsv	VCAM1	cis_p_lt_5e-08	5e-08	Wald ratio	1	-0.0152512	0.0251737	0.544622	TwoSampleMR	133.691	133.691	1	6.38263e-31	6.38263e-31	10	0.887845
Extended Data Fig. 3	forest	ED8_mr_forest	MR-significant protein forest source.	derived_from_supplementary_data	metscore2_proteome_mr_results.tsv	HPSE	cis_p_lt_5e-08	5e-08	Wald ratio	1	0.00790135	0.0130427	0.544644	TwoSampleMR	397.683	397.683	1	1.75954e-88	1.75954e-88	10	0.887845
Extended Data Fig. 3	forest	ED8_mr_forest	MR-significant protein forest source.	derived_from_supplementary_data	metscore2_proteome_mr_results.tsv	IGFBP4	cis_p_lt_5e-08	5e-08	Wald ratio	1	0.0314701	0.0521254	0.546017	TwoSampleMR	32.6323	32.6323	1	1.11347e-08	1.11347e-08	10	0.887845
Extended Data Fig. 3	forest	ED8_mr_forest	MR-significant protein forest source.	derived_from_supplementary_data	metscore2_proteome_mr_results.tsv	ARHGAP25	cis_p_lt_5e-08	5e-08	Wald ratio	1	-0.0144508	0.0239805	0.546771	TwoSampleMR	141.507	141.507	1	1.24566e-32	1.24566e-32	10	0.887845
Extended Data Fig. 3	forest	ED8_mr_forest	MR-significant protein forest source.	derived_from_supplementary_data	metscore2_proteome_mr_results.tsv	FGFBP1	cis_p_lt_5e-08	5e-08	Wald ratio	1	0.0134189	0.0223115	0.547551	TwoSampleMR	179.538	179.538	1	6.10942e-41	6.10942e-41	10	0.887845
Extended Data Fig. 3	forest	ED8_mr_forest	MR-significant protein forest source.	derived_from_supplementary_data	metscore2_proteome_mr_results.tsv	ADGRG1	cis_p_lt_5e-08	5e-08	Wald ratio	1	-0.0186279	0.0310189	0.54815	TwoSampleMR	93.316	93.316	1	4.45759e-22	4.45759e-22	10	0.887845
Extended Data Fig. 3	forest	ED8_mr_forest	MR-significant protein forest source.	derived_from_supplementary_data	metscore2_proteome_mr_results.tsv	SIRPA	cis_p_lt_5e-08	5e-08	Wald ratio	1	0.00452918	0.00756961	0.549615	TwoSampleMR	1394.29	1394.29	1	3.66438e-305	3.66438e-305	10	0.887845
Extended Data Fig. 3	forest	ED8_mr_forest	MR-significant protein forest source.	derived_from_supplementary_data	metscore2_proteome_mr_results.tsv	LUZP2	cis_p_lt_5e-08	5e-08	Wald ratio	1	-0.00576817	0.00965334	0.550153	TwoSampleMR	809.752	809.752	1	4.08319e-178	4.08319e-178	10	0.887845
Extended Data Fig. 3	forest	ED8_mr_forest	MR-significant protein forest source.	derived_from_supplementary_data	metscore2_proteome_mr_results.tsv	LTBR	cis_p_lt_5e-08	5e-08	Wald ratio	1	-0.00487725	0.00817147	0.550598	TwoSampleMR	1281.8	1281.8	1	1.01625e-280	1.01625e-280	10	0.887845
Extended Data Fig. 3	forest	ED8_mr_forest	MR-significant protein forest source.	derived_from_supplementary_data	metscore2_proteome_mr_results.tsv	NTRK3	cis_p_lt_5e-08	5e-08	Wald ratio	1	-0.00679061	0.0113827	0.550792	TwoSampleMR	661.033	661.033	1	8.91251e-146	8.91251e-146	10	0.887845
Extended Data Fig. 3	forest	ED8_mr_forest	MR-significant protein forest source.	derived_from_supplementary_data	metscore2_proteome_mr_results.tsv	GNLY	cis_p_lt_5e-08	5e-08	Wald ratio	1	0.00449726	0.00754804	0.551297	TwoSampleMR	1457.06	1457.06	1	0	0	10	0.887845
Extended Data Fig. 3	forest	ED8_mr_forest	MR-significant protein forest source.	derived_from_supplementary_data	metscore2_proteome_mr_results.tsv	PON1	cis_p_lt_5e-08	5e-08	Wald ratio	1	-0.00440993	0.00742818	0.552729	TwoSampleMR	1438.24	1438.24	1	0	0	10	0.888097
Extended Data Fig. 3	forest	ED8_mr_forest	MR-significant protein forest source.	derived_from_supplementary_data	metscore2_proteome_mr_results.tsv	PTPRB	cis_p_lt_5e-08	5e-08	Wald ratio	1	0.00468774	0.00790731	0.55329	TwoSampleMR	1413.22	1413.22	1	0	0	10	0.888097
Extended Data Fig. 3	forest	ED8_mr_forest	MR-significant protein forest source.	derived_from_supplementary_data	metscore2_proteome_mr_results.tsv	LILRA2	cis_p_lt_5e-08	5e-08	Wald ratio	1	0.00448065	0.00758749	0.554834	TwoSampleMR	1475.95	1475.95	1	0	0	10	0.888097
Extended Data Fig. 3	forest	ED8_mr_forest	MR-significant protein forest source.	derived_from_supplementary_data	metscore2_proteome_mr_results.tsv	TNFSF11	cis_p_lt_5e-08	5e-08	Wald ratio	1	-0.0113855	0.0193444	0.55615	TwoSampleMR	229.471	229.471	1	7.78395e-52	7.78395e-52	10	0.888097
Extended Data Fig. 3	forest	ED8_mr_forest	MR-significant protein forest source.	derived_from_supplementary_data	metscore2_proteome_mr_results.tsv	CST7	cis_p_lt_5e-08	5e-08	Wald ratio	1	0.00433603	0.00738228	0.556964	TwoSampleMR	1459.43	1459.43	1	0	0	10	0.888097
Extended Data Fig. 3	forest	ED8_mr_forest	MR-significant protein forest source.	derived_from_supplementary_data	metscore2_proteome_mr_results.tsv	NRCAM	cis_p_lt_5e-08	5e-08	Wald ratio	1	-0.00465771	0.00796107	0.558507	TwoSampleMR	1309.64	1309.64	1	9.09913e-287	9.09913e-287	10	0.888097
Extended Data Fig. 3	forest	ED8_mr_forest	MR-significant protein forest source.	derived_from_supplementary_data	metscore2_proteome_mr_results.tsv	MMP10	cis_p_lt_5e-08	5e-08	Wald ratio	1	-0.00448678	0.00768434	0.559297	TwoSampleMR	1403.42	1403.42	1	3.79315e-307	3.79315e-307	10	0.888097
Extended Data Fig. 3	forest	ED8_mr_forest	MR-significant protein forest source.	derived_from_supplementary_data	metscore2_proteome_mr_results.tsv	TEF	cis_p_lt_5e-08	5e-08	Wald ratio	1	0.0183017	0.0314098	0.560112	TwoSampleMR	78.9084	78.9084	1	6.50579e-19	6.50579e-19	10	0.888097
Extended Data Fig. 3	forest	ED8_mr_forest	MR-significant protein forest source.	derived_from_supplementary_data	metscore2_proteome_mr_results.tsv	CD46	cis_p_lt_5e-08	5e-08	Wald ratio	1	-0.0144259	0.0247643	0.560211	TwoSampleMR	134.878	134.878	1	3.51075e-31	3.51075e-31	10	0.888097
Extended Data Fig. 3	forest	ED8_mr_forest	MR-significant protein forest source.	derived_from_supplementary_data	metscore2_proteome_mr_results.tsv	ASGR1	cis_p_lt_5e-08	5e-08	Wald ratio	1	-0.00826247	0.0142317	0.561532	TwoSampleMR	422.967	422.967	1	5.5195e-94	5.5195e-94	10	0.888097
Extended Data Fig. 3	forest	ED8_mr_forest	MR-significant protein forest source.	derived_from_supplementary_data	metscore2_proteome_mr_results.tsv	LRPAP1	cis_p_lt_5e-08	5e-08	Wald ratio	1	-0.00632212	0.0108984	0.56185	TwoSampleMR	950.352	950.352	1	1.11173e-208	1.11173e-208	10	0.888097
Extended Data Fig. 3	forest	ED8_mr_forest	MR-significant protein forest source.	derived_from_supplementary_data	metscore2_proteome_mr_results.tsv	TNR	cis_p_lt_5e-08	5e-08	Wald ratio	1	-0.00533518	0.0092027	0.56209	TwoSampleMR	1026.85	1026.85	1	2.61216e-225	2.61216e-225	10	0.888097
Extended Data Fig. 3	forest	ED8_mr_forest	MR-significant protein forest source.	derived_from_supplementary_data	metscore2_proteome_mr_results.tsv	IGFBP1	cis_p_lt_5e-08	5e-08	Wald ratio	1	0.0274671	0.0473961	0.562237	TwoSampleMR	38.0601	38.0601	1	6.85978e-10	6.85978e-10	10	0.888097
Extended Data Fig. 3	forest	ED8_mr_forest	MR-significant protein forest source.	derived_from_supplementary_data	metscore2_proteome_mr_results.tsv	ADA2	cis_p_lt_5e-08	5e-08	Wald ratio	1	-0.00620367	0.01074	0.563519	TwoSampleMR	745.551	745.551	1	3.71535e-164	3.71535e-164	10	0.888097
Extended Data Fig. 3	forest	ED8_mr_forest	MR-significant protein forest source.	derived_from_supplementary_data	metscore2_proteome_mr_results.tsv	STC1	cis_p_lt_5e-08	5e-08	Wald ratio	1	-0.01933	0.0335167	0.564123	TwoSampleMR	77.5927	77.5927	1	1.2659e-18	1.2659e-18	10	0.888097
Extended Data Fig. 3	forest	ED8_mr_forest	MR-significant protein forest source.	derived_from_supplementary_data	metscore2_proteome_mr_results.tsv	CYB5R2	cis_p_lt_5e-08	5e-08	Wald ratio	1	0.00510058	0.00885873	0.564771	TwoSampleMR	1047.54	1047.54	1	8.31764e-230	8.31764e-230	10	0.888097
Extended Data Fig. 3	forest	ED8_mr_forest	MR-significant protein forest source.	derived_from_supplementary_data	metscore2_proteome_mr_results.tsv	SERPINB1	cis_p_lt_5e-08	5e-08	Wald ratio	1	-0.0160227	0.0278891	0.565618	TwoSampleMR	107.816	107.816	1	2.95053e-25	2.95053e-25	10	0.888097
Extended Data Fig. 3	forest	ED8_mr_forest	MR-significant protein forest source.	derived_from_supplementary_data	metscore2_proteome_mr_results.tsv	CDH1	cis_p_lt_5e-08	5e-08	Wald ratio	1	0.0268291	0.0467303	0.565882	TwoSampleMR	40.8939	40.8939	1	1.6072e-10	1.6072e-10	10	0.888097
Extended Data Fig. 3	forest	ED8_mr_forest	MR-significant protein forest source.	derived_from_supplementary_data	metscore2_proteome_mr_results.tsv	CXADR	cis_p_lt_5e-08	5e-08	Wald ratio	1	-0.0106192	0.0185594	0.567204	TwoSampleMR	247.848	247.848	1	7.6454e-56	7.6454e-56	10	0.888913
Extended Data Fig. 3	forest	ED8_mr_forest	MR-significant protein forest source.	derived_from_supplementary_data	metscore2_proteome_mr_results.tsv	AREG	cis_p_lt_5e-08	5e-08	Wald ratio	1	-0.00752194	0.0132211	0.5694	TwoSampleMR	472.518	472.518	1	9.07821e-105	9.07821e-105	10	0.889897
Extended Data Fig. 3	forest	ED8_mr_forest	MR-significant protein forest source.	derived_from_supplementary_data	metscore2_proteome_mr_results.tsv	GIPC3	cis_p_lt_5e-08	5e-08	Wald ratio	1	0.00450485	0.00792924	0.569946	TwoSampleMR	1327.68	1327.68	1	1.09144e-290	1.09144e-290	10	0.889897
Extended Data Fig. 3	forest	ED8_mr_forest	MR-significant protein forest source.	derived_from_supplementary_data	metscore2_proteome_mr_results.tsv	WIF1	cis_p_lt_5e-08	5e-08	Wald ratio	1	-0.00644372	0.0113506	0.570241	TwoSampleMR	680.933	680.933	1	4.18794e-150	4.18794e-150	10	0.889897
Extended Data Fig. 3	forest	ED8_mr_forest	MR-significant protein forest source.	derived_from_supplementary_data	metscore2_proteome_mr_results.tsv	LTBP2	cis_p_lt_5e-08	5e-08	Wald ratio	1	-0.0119367	0.0211145	0.571848	TwoSampleMR	266.755	266.755	1	5.7783e-60	5.7783e-60	10	0.890826
Extended Data Fig. 3	forest	ED8_mr_forest	MR-significant protein forest source.	derived_from_supplementary_data	metscore2_proteome_mr_results.tsv	GRP	cis_p_lt_5e-08	5e-08	Wald ratio	1	-0.00429467	0.0076326	0.573656	TwoSampleMR	1381.5	1381.5	1	2.19786e-302	2.19786e-302	10	0.890826
Extended Data Fig. 3	forest	ED8_mr_forest	MR-significant protein forest source.	derived_from_supplementary_data	metscore2_proteome_mr_results.tsv	REEP4	cis_p_lt_5e-08	5e-08	Wald ratio	1	-0.00761416	0.0135467	0.57407	TwoSampleMR	452.596	452.596	1	1.96517e-100	1.96517e-100	10	0.890826
Extended Data Fig. 3	forest	ED8_mr_forest	MR-significant protein forest source.	derived_from_supplementary_data	metscore2_proteome_mr_results.tsv	RIDA	cis_p_lt_5e-08	5e-08	Wald ratio	1	0.0042524	0.00759261	0.575431	TwoSampleMR	1457.83	1457.83	1	0	0	10	0.890826
Extended Data Fig. 3	forest	ED8_mr_forest	MR-significant protein forest source.	derived_from_supplementary_data	metscore2_proteome_mr_results.tsv	LRTM2	cis_p_lt_5e-08	5e-08	Wald ratio	1	-0.00833765	0.0149025	0.575834	TwoSampleMR	384.746	384.746	1	1.1516e-85	1.1516e-85	10	0.890826
Extended Data Fig. 3	forest	ED8_mr_forest	MR-significant protein forest source.	derived_from_supplementary_data	metscore2_proteome_mr_results.tsv	EDN1	cis_p_lt_5e-08	5e-08	Wald ratio	1	-0.00537677	0.00962405	0.57638	TwoSampleMR	901.214	901.214	1	5.34564e-198	5.34564e-198	10	0.890826
Extended Data Fig. 3	forest	ED8_mr_forest	MR-significant protein forest source.	derived_from_supplementary_data	metscore2_proteome_mr_results.tsv	FLT4	cis_p_lt_5e-08	5e-08	Wald ratio	1	0.00524046	0.00939916	0.577154	TwoSampleMR	1203.9	1203.9	1	8.64968e-264	8.64968e-264	10	0.890826
Extended Data Fig. 3	forest	ED8_mr_forest	MR-significant protein forest source.	derived_from_supplementary_data	metscore2_proteome_mr_results.tsv	ADIPOQ	cis_p_lt_5e-08	5e-08	Wald ratio	1	0.00610825	0.0109589	0.577268	TwoSampleMR	907.646	907.646	1	2.13796e-199	2.13796e-199	10	0.890826
Extended Data Fig. 3	forest	ED8_mr_forest	MR-significant protein forest source.	derived_from_supplementary_data	metscore2_proteome_mr_results.tsv	PTPRM	cis_p_lt_5e-08	5e-08	Wald ratio	1	0.0168977	0.0304584	0.579046	TwoSampleMR	106.224	106.224	1	6.58415e-25	6.58415e-25	10	0.891033
Extended Data Fig. 3	forest	ED8_mr_forest	MR-significant protein forest source.	derived_from_supplementary_data	metscore2_proteome_mr_results.tsv	ADGRE5	cis_p_lt_5e-08	5e-08	Wald ratio	1	-0.00643276	0.0116481	0.580771	TwoSampleMR	650.243	650.243	1	1.97697e-143	1.97697e-143	10	0.891033
Extended Data Fig. 3	forest	ED8_mr_forest	MR-significant protein forest source.	derived_from_supplementary_data	metscore2_proteome_mr_results.tsv	CST3	cis_p_lt_5e-08	5e-08	Wald ratio	1	0.00437165	0.00791758	0.580849	TwoSampleMR	1476.35	1476.35	1	0	0	10	0.891033
Extended Data Fig. 3	forest	ED8_mr_forest	MR-significant protein forest source.	derived_from_supplementary_data	metscore2_proteome_mr_results.tsv	DNAJC6	cis_p_lt_5e-08	5e-08	Wald ratio	1	0.0152288	0.0276165	0.581332	TwoSampleMR	109.525	109.525	1	1.24537e-25	1.24537e-25	10	0.891033
Extended Data Fig. 3	forest	ED8_mr_forest	MR-significant protein forest source.	derived_from_supplementary_data	metscore2_proteome_mr_results.tsv	ADAM22	cis_p_lt_5e-08	5e-08	Wald ratio	1	-0.00417142	0.00756971	0.581588	TwoSampleMR	1442.13	1442.13	1	0	0	10	0.891033
Extended Data Fig. 3	forest	ED8_mr_forest	MR-significant protein forest source.	derived_from_supplementary_data	metscore2_proteome_mr_results.tsv	ICAM3	cis_p_lt_5e-08	5e-08	Wald ratio	1	-0.00432626	0.00786402	0.582228	TwoSampleMR	1411.35	1411.35	1	0	0	10	0.891033
Extended Data Fig. 3	forest	ED8_mr_forest	MR-significant protein forest source.	derived_from_supplementary_data	metscore2_proteome_mr_results.tsv	BAG3	cis_p_lt_5e-08	5e-08	Wald ratio	1	0.0190446	0.0348694	0.584949	TwoSampleMR	67.4735	67.4735	1	2.1355e-16	2.1355e-16	10	0.892955
Extended Data Fig. 3	forest	ED8_mr_forest	MR-significant protein forest source.	derived_from_supplementary_data	metscore2_proteome_mr_results.tsv	FGFBP2	cis_p_lt_5e-08	5e-08	Wald ratio	1	-0.00444649	0.0081444	0.585095	TwoSampleMR	1474.88	1474.88	1	0	0	10	0.892955
Extended Data Fig. 3	forest	ED8_mr_forest	MR-significant protein forest source.	derived_from_supplementary_data	metscore2_proteome_mr_results.tsv	UNG	cis_p_lt_5e-08	5e-08	Wald ratio	1	-0.0236582	0.0434887	0.586436	TwoSampleMR	34.9918	34.9918	1	3.31101e-09	3.31101e-09	10	0.893014
Extended Data Fig. 3	forest	ED8_mr_forest	MR-significant protein forest source.	derived_from_supplementary_data	metscore2_proteome_mr_results.tsv	FGF2	cis_p_lt_5e-08	5e-08	Wald ratio	1	0.00407543	0.0075181	0.587762	TwoSampleMR	1445.74	1445.74	1	0	0	10	0.893014
Extended Data Fig. 3	forest	ED8_mr_forest	MR-significant protein forest source.	derived_from_supplementary_data	metscore2_proteome_mr_results.tsv	CDHR5	cis_p_lt_5e-08	5e-08	Wald ratio	1	0.00406691	0.00750894	0.588088	TwoSampleMR	1478.85	1478.85	1	0	0	10	0.893014
Extended Data Fig. 3	forest	ED8_mr_forest	MR-significant protein forest source.	derived_from_supplementary_data	metscore2_proteome_mr_results.tsv	GIMAP8	cis_p_lt_5e-08	5e-08	Wald ratio	1	-0.00686153	0.0126824	0.588488	TwoSampleMR	526.621	526.621	1	1.53462e-116	1.53462e-116	10	0.893014
Extended Data Fig. 3	forest	ED8_mr_forest	MR-significant protein forest source.	derived_from_supplementary_data	metscore2_proteome_mr_results.tsv	THBD	cis_p_lt_5e-08	5e-08	Wald ratio	1	-0.0072302	0.0135417	0.593395	TwoSampleMR	483.203	483.203	1	4.29536e-107	4.29536e-107	10	0.893014
Extended Data Fig. 3	forest	ED8_mr_forest	MR-significant protein forest source.	derived_from_supplementary_data	metscore2_proteome_mr_results.tsv	GBP1	cis_p_lt_5e-08	5e-08	Wald ratio	1	-0.00391306	0.00734688	0.5943	TwoSampleMR	1482.01	1482.01	1	0	0	10	0.893014
Extended Data Fig. 3	forest	ED8_mr_forest	MR-significant protein forest source.	derived_from_supplementary_data	metscore2_proteome_mr_results.tsv	SFTPA2	cis_p_lt_5e-08	5e-08	Wald ratio	1	-0.00386147	0.0072698	0.595303	TwoSampleMR	1477.22	1477.22	1	0	0	10	0.893014
Extended Data Fig. 3	forest	ED8_mr_forest	MR-significant protein forest source.	derived_from_supplementary_data	metscore2_proteome_mr_results.tsv	MMP3	cis_p_lt_5e-08	5e-08	Wald ratio	1	-0.00503537	0.00948549	0.595523	TwoSampleMR	1477.65	1477.65	1	0	0	10	0.893014
Extended Data Fig. 3	forest	ED8_mr_forest	MR-significant protein forest source.	derived_from_supplementary_data	metscore2_proteome_mr_results.tsv	NRP2	cis_p_lt_5e-08	5e-08	Wald ratio	1	0.0067674	0.0127948	0.596861	TwoSampleMR	545.689	545.689	1	1.09144e-120	1.09144e-120	10	0.893014
Extended Data Fig. 3	forest	ED8_mr_forest	MR-significant protein forest source.	derived_from_supplementary_data	metscore2_proteome_mr_results.tsv	CHGA	cis_p_lt_5e-08	5e-08	Wald ratio	1	0.00640377	0.0121191	0.59722	TwoSampleMR	585.578	585.578	1	2.30144e-129	2.30144e-129	10	0.893014
Extended Data Fig. 3	forest	ED8_mr_forest	MR-significant protein forest source.	derived_from_supplementary_data	metscore2_proteome_mr_results.tsv	CHGB	cis_p_lt_5e-08	5e-08	Wald ratio	1	0.00415864	0.00789724	0.598475	TwoSampleMR	1380.09	1380.09	1	4.45656e-302	4.45656e-302	10	0.893014
Extended Data Fig. 3	forest	ED8_mr_forest	MR-significant protein forest source.	derived_from_supplementary_data	metscore2_proteome_mr_results.tsv	SPON2	cis_p_lt_5e-08	5e-08	Wald ratio	1	0.00557766	0.0105996	0.59874	TwoSampleMR	740.537	740.537	1	4.59198e-163	4.59198e-163	10	0.893014
Extended Data Fig. 3	forest	ED8_mr_forest	MR-significant protein forest source.	derived_from_supplementary_data	metscore2_proteome_mr_results.tsv	AMOTL2	cis_p_lt_5e-08	5e-08	Wald ratio	1	-0.019137	0.0363815	0.598881	TwoSampleMR	60.9466	60.9466	1	5.86408e-15	5.86408e-15	10	0.893014
Extended Data Fig. 3	forest	ED8_mr_forest	MR-significant protein forest source.	derived_from_supplementary_data	metscore2_proteome_mr_results.tsv	DSC2	cis_p_lt_5e-08	5e-08	Wald ratio	1	-0.00517423	0.00984576	0.599216	TwoSampleMR	878.91	878.91	1	3.78443e-193	3.78443e-193	10	0.893014
Extended Data Fig. 3	forest	ED8_mr_forest	MR-significant protein forest source.	derived_from_supplementary_data	metscore2_proteome_mr_results.tsv	DTD1	cis_p_lt_5e-08	5e-08	Wald ratio	1	0.00705668	0.013445	0.599684	TwoSampleMR	452.068	452.068	1	2.55859e-100	2.55859e-100	10	0.893014
Extended Data Fig. 3	forest	ED8_mr_forest	MR-significant protein forest source.	derived_from_supplementary_data	metscore2_proteome_mr_results.tsv	SCGN	cis_p_lt_5e-08	5e-08	Wald ratio	1	-0.0137076	0.0261309	0.59988	TwoSampleMR	119.176	119.176	1	9.58517e-28	9.58517e-28	10	0.893014
Extended Data Fig. 3	forest	ED8_mr_forest	MR-significant protein forest source.	derived_from_supplementary_data	metscore2_proteome_mr_results.tsv	SGSH	cis_p_lt_5e-08	5e-08	Wald ratio	1	-0.0043117	0.00822644	0.60019	TwoSampleMR	1414.55	1414.55	1	0	0	10	0.893014
Extended Data Fig. 3	forest	ED8_mr_forest	MR-significant protein forest source.	derived_from_supplementary_data	metscore2_proteome_mr_results.tsv	SERPING1	cis_p_lt_5e-08	5e-08	Wald ratio	1	0.00613711	0.0117223	0.600596	TwoSampleMR	636.962	636.962	1	1.53109e-140	1.53109e-140	10	0.893014
Extended Data Fig. 3	forest	ED8_mr_forest	MR-significant protein forest source.	derived_from_supplementary_data	metscore2_proteome_mr_results.tsv	CFB	cis_p_lt_5e-08	5e-08	Wald ratio	1	0.00401486	0.00769289	0.601745	TwoSampleMR	1455.55	1455.55	1	0	0	10	0.893014
Extended Data Fig. 3	forest	ED8_mr_forest	MR-significant protein forest source.	derived_from_supplementary_data	metscore2_proteome_mr_results.tsv	AFP	cis_p_lt_5e-08	5e-08	Wald ratio	1	-0.00619764	0.0118885	0.602149	TwoSampleMR	680.651	680.651	1	4.83059e-150	4.83059e-150	10	0.893014
Extended Data Fig. 3	forest	ED8_mr_forest	MR-significant protein forest source.	derived_from_supplementary_data	metscore2_proteome_mr_results.tsv	RTN4IP1	cis_p_lt_5e-08	5e-08	Wald ratio	1	-0.0123532	0.0237338	0.602721	TwoSampleMR	148.971	148.971	1	2.90938e-34	2.90938e-34	10	0.893014
Extended Data Fig. 3	forest	ED8_mr_forest	MR-significant protein forest source.	derived_from_supplementary_data	metscore2_proteome_mr_results.tsv	CNTN5	cis_p_lt_5e-08	5e-08	Wald ratio	1	-0.00435624	0.00837279	0.602865	TwoSampleMR	1358.19	1358.19	1	2.5527e-297	2.5527e-297	10	0.893014
Extended Data Fig. 3	forest	ED8_mr_forest	MR-significant protein forest source.	derived_from_supplementary_data	metscore2_proteome_mr_results.tsv	MMP12	cis_p_lt_5e-08	5e-08	Wald ratio	1	-0.0042106	0.008142	0.605055	TwoSampleMR	1421.22	1421.22	1	0	0	10	0.89358
Extended Data Fig. 3	forest	ED8_mr_forest	MR-significant protein forest source.	derived_from_supplementary_data	metscore2_proteome_mr_results.tsv	DDT	cis_p_lt_5e-08	5e-08	Wald ratio	1	0.00566628	0.0109613	0.605201	TwoSampleMR	720.127	720.127	1	1.25603e-158	1.25603e-158	10	0.89358
Extended Data Fig. 3	forest	ED8_mr_forest	MR-significant protein forest source.	derived_from_supplementary_data	metscore2_proteome_mr_results.tsv	F13B	cis_p_lt_5e-08	5e-08	Wald ratio	1	0.00393302	0.00764626	0.606992	TwoSampleMR	1476.7	1476.7	1	0	0	10	0.89358
Extended Data Fig. 3	forest	ED8_mr_forest	MR-significant protein forest source.	derived_from_supplementary_data	metscore2_proteome_mr_results.tsv	FCN1	cis_p_lt_5e-08	5e-08	Wald ratio	1	-0.00387678	0.00756376	0.608268	TwoSampleMR	1442.14	1442.14	1	0	0	10	0.89358
Extended Data Fig. 3	forest	ED8_mr_forest	MR-significant protein forest source.	derived_from_supplementary_data	metscore2_proteome_mr_results.tsv	AHSP	cis_p_lt_5e-08	5e-08	Wald ratio	1	0.025934	0.0507918	0.609636	TwoSampleMR	34.8708	34.8708	1	3.52306e-09	3.52306e-09	10	0.89358
Extended Data Fig. 3	forest	ED8_mr_forest	MR-significant protein forest source.	derived_from_supplementary_data	metscore2_proteome_mr_results.tsv	SIL1	cis_p_lt_5e-08	5e-08	Wald ratio	1	0.0188354	0.0369025	0.609765	TwoSampleMR	57.3848	57.3848	1	3.58344e-14	3.58344e-14	10	0.89358
Extended Data Fig. 3	forest	ED8_mr_forest	MR-significant protein forest source.	derived_from_supplementary_data	metscore2_proteome_mr_results.tsv	CA5A	cis_p_lt_5e-08	5e-08	Wald ratio	1	0.00351627	0.00689366	0.61	TwoSampleMR	1422.06	1422.06	1	0	0	10	0.89358
Extended Data Fig. 3	forest	ED8_mr_forest	MR-significant protein forest source.	derived_from_supplementary_data	metscore2_proteome_mr_results.tsv	CCDC80	cis_p_lt_5e-08	5e-08	Wald ratio	1	0.0163162	0.0320013	0.610149	TwoSampleMR	96.4288	96.4288	1	9.25124e-23	9.25124e-23	10	0.89358
Extended Data Fig. 3	forest	ED8_mr_forest	MR-significant protein forest source.	derived_from_supplementary_data	metscore2_proteome_mr_results.tsv	STC2	cis_p_lt_5e-08	5e-08	Wald ratio	1	-0.0168686	0.0331177	0.610505	TwoSampleMR	81.0354	81.0354	1	2.21718e-19	2.21718e-19	10	0.89358
Extended Data Fig. 3	forest	ED8_mr_forest	MR-significant protein forest source.	derived_from_supplementary_data	metscore2_proteome_mr_results.tsv	CD274	cis_p_lt_5e-08	5e-08	Wald ratio	1	-0.00382495	0.0075488	0.612367	TwoSampleMR	1437.45	1437.45	1	0	0	10	0.895037
Extended Data Fig. 3	forest	ED8_mr_forest	MR-significant protein forest source.	derived_from_supplementary_data	metscore2_proteome_mr_results.tsv	MAN2B2	cis_p_lt_5e-08	5e-08	Wald ratio	1	0.00384279	0.00760001	0.613117	TwoSampleMR	1468.71	1468.71	1	0	0	10	0.895037
Extended Data Fig. 3	forest	ED8_mr_forest	MR-significant protein forest source.	derived_from_supplementary_data	metscore2_proteome_mr_results.tsv	SERPINA11	cis_p_lt_5e-08	5e-08	Wald ratio	1	0.00417705	0.00828802	0.614271	TwoSampleMR	1461.17	1461.17	1	0	0	10	0.895543
Extended Data Fig. 3	forest	ED8_mr_forest	MR-significant protein forest source.	derived_from_supplementary_data	metscore2_proteome_mr_results.tsv	DCC	cis_p_lt_5e-08	5e-08	Wald ratio	1	0.00476978	0.00949011	0.615242	TwoSampleMR	892.519	892.519	1	4.14e-196	4.14e-196	10	0.895779
Extended Data Fig. 3	forest	ED8_mr_forest	MR-significant protein forest source.	derived_from_supplementary_data	metscore2_proteome_mr_results.tsv	CR1	cis_p_lt_5e-08	5e-08	Wald ratio	1	-0.00390436	0.00780143	0.616746	TwoSampleMR	1340.65	1340.65	1	1.65577e-293	1.65577e-293	10	0.896791
Extended Data Fig. 3	forest	ED8_mr_forest	MR-significant protein forest source.	derived_from_supplementary_data	metscore2_proteome_mr_results.tsv	CD8A	cis_p_lt_5e-08	5e-08	Wald ratio	1	0.00403245	0.00812675	0.619757	TwoSampleMR	1336.75	1336.75	1	1.1695e-292	1.1695e-292	10	0.898577
Extended Data Fig. 3	forest	ED8_mr_forest	MR-significant protein forest source.	derived_from_supplementary_data	metscore2_proteome_mr_results.tsv	SCARF1	cis_p_lt_5e-08	5e-08	Wald ratio	1	0.00475781	0.00959705	0.620065	TwoSampleMR	901.743	901.743	1	4.10204e-198	4.10204e-198	10	0.898577
Extended Data Fig. 3	forest	ED8_mr_forest	MR-significant protein forest source.	derived_from_supplementary_data	metscore2_proteome_mr_results.tsv	ADAMTSL2	cis_p_lt_5e-08	5e-08	Wald ratio	1	0.0112247	0.0226637	0.620408	TwoSampleMR	154.631	154.631	1	1.68461e-35	1.68461e-35	10	0.898577
Extended Data Fig. 3	forest	ED8_mr_forest	MR-significant protein forest source.	derived_from_supplementary_data	metscore2_proteome_mr_results.tsv	COL4A1	cis_p_lt_5e-08	5e-08	Wald ratio	1	0.00610222	0.0123744	0.621918	TwoSampleMR	557.51	557.51	1	2.92415e-123	2.92415e-123	10	0.898671
Extended Data Fig. 3	forest	ED8_mr_forest	MR-significant protein forest source.	derived_from_supplementary_data	metscore2_proteome_mr_results.tsv	NUCB2	cis_p_lt_5e-08	5e-08	Wald ratio	1	-0.0037324	0.00757258	0.622095	TwoSampleMR	1462.1	1462.1	1	0	0	10	0.898671
Extended Data Fig. 3	forest	ED8_mr_forest	MR-significant protein forest source.	derived_from_supplementary_data	metscore2_proteome_mr_results.tsv	CC2D1A	cis_p_lt_5e-08	5e-08	Wald ratio	1	-0.0140568	0.0286495	0.623675	TwoSampleMR	103.796	103.796	1	2.24285e-24	2.24285e-24	10	0.899781
Extended Data Fig. 3	forest	ED8_mr_forest	MR-significant protein forest source.	derived_from_supplementary_data	metscore2_proteome_mr_results.tsv	VEGFA	cis_p_lt_5e-08	5e-08	Wald ratio	1	-0.00361119	0.00739006	0.625086	TwoSampleMR	1361.68	1361.68	1	4.46684e-298	4.46684e-298	10	0.900644
Extended Data Fig. 3	forest	ED8_mr_forest	MR-significant protein forest source.	derived_from_supplementary_data	metscore2_proteome_mr_results.tsv	ECI2	cis_p_lt_5e-08	5e-08	Wald ratio	1	0.00401528	0.00830363	0.6287	TwoSampleMR	1135.88	1135.88	1	5.2723e-249	5.2723e-249	10	0.90364
Extended Data Fig. 3	forest	ED8_mr_forest	MR-significant protein forest source.	derived_from_supplementary_data	metscore2_proteome_mr_results.tsv	ITGBL1	cis_p_lt_5e-08	5e-08	Wald ratio	1	-0.00377979	0.00783024	0.629296	TwoSampleMR	1435.32	1435.32	1	0	0	10	0.90364
Extended Data Fig. 3	forest	ED8_mr_forest	MR-significant protein forest source.	derived_from_supplementary_data	metscore2_proteome_mr_results.tsv	GFAP	cis_p_lt_5e-08	5e-08	Wald ratio	1	-0.0130807	0.0271531	0.629992	TwoSampleMR	134.26	134.26	1	4.79181e-31	4.79181e-31	10	0.90364
Extended Data Fig. 3	forest	ED8_mr_forest	MR-significant protein forest source.	derived_from_supplementary_data	metscore2_proteome_mr_results.tsv	ST3GAL1	cis_p_lt_5e-08	5e-08	Wald ratio	1	-0.00443364	0.00921514	0.630427	TwoSampleMR	1025.01	1025.01	1	6.57658e-225	6.57658e-225	10	0.90364
Extended Data Fig. 3	forest	ED8_mr_forest	MR-significant protein forest source.	derived_from_supplementary_data	metscore2_proteome_mr_results.tsv	CFHR4	cis_p_lt_5e-08	5e-08	Wald ratio	1	0.00355441	0.00742604	0.632194	TwoSampleMR	1463.99	1463.99	1	0	0	10	0.905001
Extended Data Fig. 3	forest	ED8_mr_forest	MR-significant protein forest source.	derived_from_supplementary_data	metscore2_proteome_mr_results.tsv	ARL2BP	cis_p_lt_5e-08	5e-08	Wald ratio	1	0.00367648	0.0077781	0.636448	TwoSampleMR	1282.37	1282.37	1	7.67361e-281	7.67361e-281	10	0.909915
Extended Data Fig. 3	forest	ED8_mr_forest	MR-significant protein forest source.	derived_from_supplementary_data	metscore2_proteome_mr_results.tsv	TST	cis_p_lt_5e-08	5e-08	Wald ratio	1	-0.0102444	0.0217629	0.637835	TwoSampleMR	167.374	167.374	1	2.77077e-38	2.77077e-38	10	0.910078
Extended Data Fig. 3	forest	ED8_mr_forest	MR-significant protein forest source.	derived_from_supplementary_data	metscore2_proteome_mr_results.tsv	TBCA	cis_p_lt_5e-08	5e-08	Wald ratio	1	-0.00789132	0.0167931	0.638416	TwoSampleMR	289.778	289.778	1	5.5616e-65	5.5616e-65	10	0.910078
Extended Data Fig. 3	forest	ED8_mr_forest	MR-significant protein forest source.	derived_from_supplementary_data	metscore2_proteome_mr_results.tsv	TSC22D1	cis_p_lt_5e-08	5e-08	Wald ratio	1	-0.0178383	0.0381283	0.639891	TwoSampleMR	56.8297	56.8297	1	4.75226e-14	4.75226e-14	10	0.910078
Extended Data Fig. 3	forest	ED8_mr_forest	MR-significant protein forest source.	derived_from_supplementary_data	metscore2_proteome_mr_results.tsv	SERPINB6	cis_p_lt_5e-08	5e-08	Wald ratio	1	0.00631926	0.0135107	0.639982	TwoSampleMR	454.509	454.509	1	7.53356e-101	7.53356e-101	10	0.910078
Extended Data Fig. 3	forest	ED8_mr_forest	MR-significant protein forest source.	derived_from_supplementary_data	metscore2_proteome_mr_results.tsv	CD5	cis_p_lt_5e-08	5e-08	Wald ratio	1	0.00759177	0.0162647	0.640669	TwoSampleMR	327.9	327.9	1	2.75296e-73	2.75296e-73	10	0.910078
Extended Data Fig. 3	forest	ED8_mr_forest	MR-significant protein forest source.	derived_from_supplementary_data	metscore2_proteome_mr_results.tsv	TNFRSF12A	cis_p_lt_5e-08	5e-08	Wald ratio	1	-0.0162177	0.0349574	0.642699	TwoSampleMR	76.3692	76.3692	1	2.35234e-18	2.35234e-18	10	0.911793
Extended Data Fig. 3	forest	ED8_mr_forest	MR-significant protein forest source.	derived_from_supplementary_data	metscore2_proteome_mr_results.tsv	KLRK1	cis_p_lt_5e-08	5e-08	Wald ratio	1	0.00344724	0.00748542	0.645138	TwoSampleMR	1466.9	1466.9	1	0	0	10	0.914083
Extended Data Fig. 3	forest	ED8_mr_forest	MR-significant protein forest source.	derived_from_supplementary_data	metscore2_proteome_mr_results.tsv	MGLL	cis_p_lt_5e-08	5e-08	Wald ratio	1	0.0164159	0.0361848	0.650068	TwoSampleMR	63.9592	63.9592	1	1.27028e-15	1.27028e-15	10	0.919888
Extended Data Fig. 3	forest	ED8_mr_forest	MR-significant protein forest source.	derived_from_supplementary_data	metscore2_proteome_mr_results.tsv	DNPEP	cis_p_lt_5e-08	5e-08	Wald ratio	1	-0.0111541	0.0246825	0.65134	TwoSampleMR	139.018	139.018	1	4.36415e-32	4.36415e-32	10	0.919888
Extended Data Fig. 3	forest	ED8_mr_forest	MR-significant protein forest source.	derived_from_supplementary_data	metscore2_proteome_mr_results.tsv	PNLIPRP1	cis_p_lt_5e-08	5e-08	Wald ratio	1	0.00439627	0.00977263	0.652815	TwoSampleMR	903.08	903.08	1	2.09894e-198	2.09894e-198	10	0.919888
Extended Data Fig. 3	forest	ED8_mr_forest	MR-significant protein forest source.	derived_from_supplementary_data	metscore2_proteome_mr_results.tsv	DCBLD2	cis_p_lt_5e-08	5e-08	Wald ratio	1	-0.00394363	0.00877909	0.653282	TwoSampleMR	1154.48	1154.48	1	4.7863e-253	4.7863e-253	10	0.919888
Extended Data Fig. 3	forest	ED8_mr_forest	MR-significant protein forest source.	derived_from_supplementary_data	metscore2_proteome_mr_results.tsv	ENAH	cis_p_lt_5e-08	5e-08	Wald ratio	1	-0.00905948	0.0202382	0.654412	TwoSampleMR	195.684	195.684	1	1.82768e-44	1.82768e-44	10	0.919888
Extended Data Fig. 3	forest	ED8_mr_forest	MR-significant protein forest source.	derived_from_supplementary_data	metscore2_proteome_mr_results.tsv	LAIR2	cis_p_lt_5e-08	5e-08	Wald ratio	1	0.00327445	0.00737149	0.656895	TwoSampleMR	1468.31	1468.31	1	0	0	10	0.919888
Extended Data Fig. 3	forest	ED8_mr_forest	MR-significant protein forest source.	derived_from_supplementary_data	metscore2_proteome_mr_results.tsv	CSF3R	cis_p_lt_5e-08	5e-08	Wald ratio	1	-0.00419781	0.00945403	0.657025	TwoSampleMR	907.921	907.921	1	1.86209e-199	1.86209e-199	10	0.919888
Extended Data Fig. 3	forest	ED8_mr_forest	MR-significant protein forest source.	derived_from_supplementary_data	metscore2_proteome_mr_results.tsv	SUSD5	cis_p_lt_5e-08	5e-08	Wald ratio	1	-0.00364379	0.00825464	0.658906	TwoSampleMR	1419.52	1419.52	1	0	0	10	0.919888
Extended Data Fig. 3	forest	ED8_mr_forest	MR-significant protein forest source.	derived_from_supplementary_data	metscore2_proteome_mr_results.tsv	CHCHD6	cis_p_lt_5e-08	5e-08	Wald ratio	1	0.00413912	0.00937967	0.659005	TwoSampleMR	951.53	951.53	1	6.16595e-209	6.16595e-209	10	0.919888
Extended Data Fig. 3	forest	ED8_mr_forest	MR-significant protein forest source.	derived_from_supplementary_data	metscore2_proteome_mr_results.tsv	PI16	cis_p_lt_5e-08	5e-08	Wald ratio	1	0.00370002	0.00838643	0.659074	TwoSampleMR	1149.68	1149.68	1	5.24807e-252	5.24807e-252	10	0.919888
Extended Data Fig. 3	forest	ED8_mr_forest	MR-significant protein forest source.	derived_from_supplementary_data	metscore2_proteome_mr_results.tsv	FKBP1B	cis_p_lt_5e-08	5e-08	Wald ratio	1	-0.00459665	0.0104689	0.660607	TwoSampleMR	744.832	744.832	1	5.33335e-164	5.33335e-164	10	0.919888
Extended Data Fig. 3	forest	ED8_mr_forest	MR-significant protein forest source.	derived_from_supplementary_data	metscore2_proteome_mr_results.tsv	KLK3	cis_p_lt_5e-08	5e-08	Wald ratio	1	0.0172493	0.0393809	0.661377	TwoSampleMR	136.874	136.874	1	1.2841e-31	1.2841e-31	10	0.919888
Extended Data Fig. 3	forest	ED8_mr_forest	MR-significant protein forest source.	derived_from_supplementary_data	metscore2_proteome_mr_results.tsv	NCAM2	cis_p_lt_5e-08	5e-08	Wald ratio	1	-0.00330534	0.0075584	0.661889	TwoSampleMR	1477.2	1477.2	1	0	0	10	0.919888
Extended Data Fig. 3	forest	ED8_mr_forest	MR-significant protein forest source.	derived_from_supplementary_data	metscore2_proteome_mr_results.tsv	CXCL1	cis_p_lt_5e-08	5e-08	Wald ratio	1	-0.00373367	0.00858488	0.663626	TwoSampleMR	1019.21	1019.21	1	1.19674e-223	1.19674e-223	10	0.919888
Extended Data Fig. 3	forest	ED8_mr_forest	MR-significant protein forest source.	derived_from_supplementary_data	metscore2_proteome_mr_results.tsv	CD109	cis_p_lt_5e-08	5e-08	Wald ratio	1	-0.00334591	0.00769491	0.663692	TwoSampleMR	1399.74	1399.74	1	2.38232e-306	2.38232e-306	10	0.919888
Extended Data Fig. 3	forest	ED8_mr_forest	MR-significant protein forest source.	derived_from_supplementary_data	metscore2_proteome_mr_results.tsv	TNFRSF17	cis_p_lt_5e-08	5e-08	Wald ratio	1	-0.00694719	0.0159888	0.663923	TwoSampleMR	325.511	325.511	1	9.12431e-73	9.12431e-73	10	0.919888
Extended Data Fig. 3	forest	ED8_mr_forest	MR-significant protein forest source.	derived_from_supplementary_data	metscore2_proteome_mr_results.tsv	UROD	cis_p_lt_5e-08	5e-08	Wald ratio	1	0.003271	0.00759355	0.666642	TwoSampleMR	1480.75	1480.75	1	0	0	10	0.919888
Extended Data Fig. 3	forest	ED8_mr_forest	MR-significant protein forest source.	derived_from_supplementary_data	metscore2_proteome_mr_results.tsv	HDGFL2	cis_p_lt_5e-08	5e-08	Wald ratio	1	0.0192064	0.0449473	0.669155	TwoSampleMR	36.9746	36.9746	1	1.1966e-09	1.1966e-09	10	0.919888
Extended Data Fig. 3	forest	ED8_mr_forest	MR-significant protein forest source.	derived_from_supplementary_data	metscore2_proteome_mr_results.tsv	MAMDC2	cis_p_lt_5e-08	5e-08	Wald ratio	1	0.00470285	0.0110294	0.669821	TwoSampleMR	733.81	733.81	1	1.33352e-161	1.33352e-161	10	0.919888
Extended Data Fig. 3	forest	ED8_mr_forest	MR-significant protein forest source.	derived_from_supplementary_data	metscore2_proteome_mr_results.tsv	PPIE	cis_p_lt_5e-08	5e-08	Wald ratio	1	0.0214667	0.0504121	0.670236	TwoSampleMR	31.0792	31.0792	1	2.47708e-08	2.47708e-08	10	0.919888
Extended Data Fig. 3	forest	ED8_mr_forest	MR-significant protein forest source.	derived_from_supplementary_data	metscore2_proteome_mr_results.tsv	CRADD	cis_p_lt_5e-08	5e-08	Wald ratio	1	-0.0127174	0.0298889	0.670482	TwoSampleMR	92.314	92.314	1	7.39776e-22	7.39776e-22	10	0.919888
Extended Data Fig. 3	forest	ED8_mr_forest	MR-significant protein forest source.	derived_from_supplementary_data	metscore2_proteome_mr_results.tsv	IQGAP2	cis_p_lt_5e-08	5e-08	Wald ratio	1	-0.00649536	0.0152894	0.670963	TwoSampleMR	358.864	358.864	1	4.97393e-80	4.97393e-80	10	0.919888
Extended Data Fig. 3	forest	ED8_mr_forest	MR-significant protein forest source.	derived_from_supplementary_data	metscore2_proteome_mr_results.tsv	PECR	cis_p_lt_5e-08	5e-08	Wald ratio	1	-0.0032901	0.00777439	0.672152	TwoSampleMR	1307.46	1307.46	1	2.70396e-286	2.70396e-286	10	0.919888
Extended Data Fig. 3	forest	ED8_mr_forest	MR-significant protein forest source.	derived_from_supplementary_data	metscore2_proteome_mr_results.tsv	LGALS3BP	cis_p_lt_5e-08	5e-08	Wald ratio	1	-0.0069594	0.016474	0.672698	TwoSampleMR	286.824	286.824	1	2.44794e-64	2.44794e-64	10	0.919888
Extended Data Fig. 3	forest	ED8_mr_forest	MR-significant protein forest source.	derived_from_supplementary_data	metscore2_proteome_mr_results.tsv	CCS	cis_p_lt_5e-08	5e-08	Wald ratio	1	0.00321384	0.00763706	0.673885	TwoSampleMR	1467.9	1467.9	1	0	0	10	0.919888
Extended Data Fig. 3	forest	ED8_mr_forest	MR-significant protein forest source.	derived_from_supplementary_data	metscore2_proteome_mr_results.tsv	TFF1	cis_p_lt_5e-08	5e-08	Wald ratio	1	-0.00350977	0.00835872	0.674564	TwoSampleMR	1280.84	1280.84	1	1.64437e-280	1.64437e-280	10	0.919888
Extended Data Fig. 3	forest	ED8_mr_forest	MR-significant protein forest source.	derived_from_supplementary_data	metscore2_proteome_mr_results.tsv	TEX101	cis_p_lt_5e-08	5e-08	Wald ratio	1	0.00675552	0.0161092	0.674955	TwoSampleMR	625.773	625.773	1	4.14954e-138	4.14954e-138	10	0.919888
Extended Data Fig. 3	forest	ED8_mr_forest	MR-significant protein forest source.	derived_from_supplementary_data	metscore2_proteome_mr_results.tsv	AIF1L	cis_p_lt_5e-08	5e-08	Wald ratio	1	0.00313368	0.00747436	0.675029	TwoSampleMR	1404.78	1404.78	1	1.92752e-307	1.92752e-307	10	0.919888
Extended Data Fig. 3	forest	ED8_mr_forest	MR-significant protein forest source.	derived_from_supplementary_data	metscore2_proteome_mr_results.tsv	MUC16	cis_p_lt_5e-08	5e-08	Wald ratio	1	-0.0131511	0.031377	0.675121	TwoSampleMR	77.3751	77.3751	1	1.41384e-18	1.41384e-18	10	0.919888
Extended Data Fig. 3	forest	ED8_mr_forest	MR-significant protein forest source.	derived_from_supplementary_data	metscore2_proteome_mr_results.tsv	PTK7	cis_p_lt_5e-08	5e-08	Wald ratio	1	-0.0150654	0.0360916	0.67637	TwoSampleMR	56.0882	56.0882	1	6.92787e-14	6.92787e-14	10	0.919888
Extended Data Fig. 3	forest	ED8_mr_forest	MR-significant protein forest source.	derived_from_supplementary_data	metscore2_proteome_mr_results.tsv	VEGFB	cis_p_lt_5e-08	5e-08	Wald ratio	1	0.00980699	0.0235166	0.676662	TwoSampleMR	148.549	148.549	1	3.59832e-34	3.59832e-34	10	0.919888
Extended Data Fig. 3	forest	ED8_mr_forest	MR-significant protein forest source.	derived_from_supplementary_data	metscore2_proteome_mr_results.tsv	C2ORF69	cis_p_lt_5e-08	5e-08	Wald ratio	1	-0.010173	0.0245203	0.678228	TwoSampleMR	135.101	135.101	1	3.1369e-31	3.1369e-31	10	0.919888
Extended Data Fig. 3	forest	ED8_mr_forest	MR-significant protein forest source.	derived_from_supplementary_data	metscore2_proteome_mr_results.tsv	GP2	cis_p_lt_5e-08	5e-08	Wald ratio	1	0.00384531	0.00930242	0.679338	TwoSampleMR	1164.73	1164.73	1	2.82488e-255	2.82488e-255	10	0.919888
Extended Data Fig. 3	forest	ED8_mr_forest	MR-significant protein forest source.	derived_from_supplementary_data	metscore2_proteome_mr_results.tsv	ERBB2	cis_p_lt_5e-08	5e-08	Wald ratio	1	0.00630187	0.0152647	0.679724	TwoSampleMR	398.188	398.188	1	1.36395e-88	1.36395e-88	10	0.919888
Extended Data Fig. 3	forest	ED8_mr_forest	MR-significant protein forest source.	derived_from_supplementary_data	metscore2_proteome_mr_results.tsv	PRDX6	cis_p_lt_5e-08	5e-08	Wald ratio	1	0.00660356	0.0159989	0.679788	TwoSampleMR	330.753	330.753	1	6.59022e-74	6.59022e-74	10	0.919888
Extended Data Fig. 3	forest	ED8_mr_forest	MR-significant protein forest source.	derived_from_supplementary_data	metscore2_proteome_mr_results.tsv	PEPD	cis_p_lt_5e-08	5e-08	Wald ratio	1	-0.00311863	0.00756399	0.68012	TwoSampleMR	1475.39	1475.39	1	0	0	10	0.919888
Extended Data Fig. 3	forest	ED8_mr_forest	MR-significant protein forest source.	derived_from_supplementary_data	metscore2_proteome_mr_results.tsv	ADAM8	cis_p_lt_5e-08	5e-08	Wald ratio	1	-0.00307841	0.00747207	0.680348	TwoSampleMR	1395.64	1395.64	1	1.86638e-305	1.86638e-305	10	0.919888
Extended Data Fig. 3	forest	ED8_mr_forest	MR-significant protein forest source.	derived_from_supplementary_data	metscore2_proteome_mr_results.tsv	MPHOSPH8	cis_p_lt_5e-08	5e-08	Wald ratio	1	0.0152732	0.0373506	0.682601	TwoSampleMR	56.7195	56.7195	1	5.02574e-14	5.02574e-14	10	0.919888
Extended Data Fig. 3	forest	ED8_mr_forest	MR-significant protein forest source.	derived_from_supplementary_data	metscore2_proteome_mr_results.tsv	CRYM	cis_p_lt_5e-08	5e-08	Wald ratio	1	0.00332282	0.00813855	0.683067	TwoSampleMR	1158.43	1158.43	1	6.62217e-254	6.62217e-254	10	0.919888
Extended Data Fig. 3	forest	ED8_mr_forest	MR-significant protein forest source.	derived_from_supplementary_data	metscore2_proteome_mr_results.tsv	CDA	cis_p_lt_5e-08	5e-08	Wald ratio	1	0.00312375	0.00765229	0.683119	TwoSampleMR	1478.49	1478.49	1	0	0	10	0.919888
Extended Data Fig. 3	forest	ED8_mr_forest	MR-significant protein forest source.	derived_from_supplementary_data	metscore2_proteome_mr_results.tsv	ANXA11	cis_p_lt_5e-08	5e-08	Wald ratio	1	0.0138169	0.0340448	0.684857	TwoSampleMR	70.5604	70.5604	1	4.46478e-17	4.46478e-17	10	0.919888
Extended Data Fig. 3	forest	ED8_mr_forest	MR-significant protein forest source.	derived_from_supplementary_data	metscore2_proteome_mr_results.tsv	ANKRD54	cis_p_lt_5e-08	5e-08	Wald ratio	1	0.0127115	0.0314712	0.686279	TwoSampleMR	79.279	79.279	1	5.39262e-19	5.39262e-19	10	0.919888
Extended Data Fig. 3	forest	ED8_mr_forest	MR-significant protein forest source.	derived_from_supplementary_data	metscore2_proteome_mr_results.tsv	BMPER	cis_p_lt_5e-08	5e-08	Wald ratio	1	-0.00501568	0.0124639	0.687378	TwoSampleMR	514.965	514.965	1	5.2723e-114	5.2723e-114	10	0.919888
Extended Data Fig. 3	forest	ED8_mr_forest	MR-significant protein forest source.	derived_from_supplementary_data	metscore2_proteome_mr_results.tsv	ROR1	cis_p_lt_5e-08	5e-08	Wald ratio	1	-0.00308098	0.00768389	0.688445	TwoSampleMR	1473.88	1473.88	1	0	0	10	0.919888
Extended Data Fig. 3	forest	ED8_mr_forest	MR-significant protein forest source.	derived_from_supplementary_data	metscore2_proteome_mr_results.tsv	PDCD1LG2	cis_p_lt_5e-08	5e-08	Wald ratio	1	-0.00311166	0.00778238	0.689279	TwoSampleMR	1481.04	1481.04	1	0	0	10	0.919888
Extended Data Fig. 3	forest	ED8_mr_forest	MR-significant protein forest source.	derived_from_supplementary_data	metscore2_proteome_mr_results.tsv	AMIGO2	cis_p_lt_5e-08	5e-08	Wald ratio	1	-0.00558027	0.013959	0.689332	TwoSampleMR	424.415	424.415	1	2.67239e-94	2.67239e-94	10	0.919888
Extended Data Fig. 3	forest	ED8_mr_forest	MR-significant protein forest source.	derived_from_supplementary_data	metscore2_proteome_mr_results.tsv	CFD	cis_p_lt_5e-08	5e-08	Wald ratio	1	-0.00550149	0.0138035	0.690218	TwoSampleMR	411.901	411.901	1	1.41449e-91	1.41449e-91	10	0.919888
Extended Data Fig. 3	forest	ED8_mr_forest	MR-significant protein forest source.	derived_from_supplementary_data	metscore2_proteome_mr_results.tsv	ACE	cis_p_lt_5e-08	5e-08	Wald ratio	1	-0.00346416	0.00876022	0.692517	TwoSampleMR	1079.52	1079.52	1	9.35406e-237	9.35406e-237	10	0.919888
Extended Data Fig. 3	forest	ED8_mr_forest	MR-significant protein forest source.	derived_from_supplementary_data	metscore2_proteome_mr_results.tsv	PI3	cis_p_lt_5e-08	5e-08	Wald ratio	1	-0.00314018	0.00795505	0.693035	TwoSampleMR	1438.14	1438.14	1	0	0	10	0.919888
Extended Data Fig. 3	forest	ED8_mr_forest	MR-significant protein forest source.	derived_from_supplementary_data	metscore2_proteome_mr_results.tsv	PRTFDC1	cis_p_lt_5e-08	5e-08	Wald ratio	1	-0.00428822	0.0108728	0.693288	TwoSampleMR	683.587	683.587	1	1.10917e-150	1.10917e-150	10	0.919888
Extended Data Fig. 3	forest	ED8_mr_forest	MR-significant protein forest source.	derived_from_supplementary_data	metscore2_proteome_mr_results.tsv	ANGPTL1	cis_p_lt_5e-08	5e-08	Wald ratio	1	-0.00300241	0.0076386	0.694277	TwoSampleMR	1429.97	1429.97	1	0	0	10	0.919888
Extended Data Fig. 3	forest	ED8_mr_forest	MR-significant protein forest source.	derived_from_supplementary_data	metscore2_proteome_mr_results.tsv	PAM	cis_p_lt_5e-08	5e-08	Wald ratio	1	-0.00293459	0.00750279	0.695699	TwoSampleMR	1479.9	1479.9	1	0	0	10	0.919888
Extended Data Fig. 3	forest	ED8_mr_forest	MR-significant protein forest source.	derived_from_supplementary_data	metscore2_proteome_mr_results.tsv	ODAM	cis_p_lt_5e-08	5e-08	Wald ratio	1	0.00320032	0.00820431	0.696479	TwoSampleMR	1138.71	1138.71	1	1.27057e-249	1.27057e-249	10	0.919888
Extended Data Fig. 3	forest	ED8_mr_forest	MR-significant protein forest source.	derived_from_supplementary_data	metscore2_proteome_mr_results.tsv	CD164	cis_p_lt_5e-08	5e-08	Wald ratio	1	0.00598299	0.01541	0.697828	TwoSampleMR	348.776	348.776	1	7.82889e-78	7.82889e-78	10	0.919888
Extended Data Fig. 3	forest	ED8_mr_forest	MR-significant protein forest source.	derived_from_supplementary_data	metscore2_proteome_mr_results.tsv	TCN1	cis_p_lt_5e-08	5e-08	Wald ratio	1	-0.00307146	0.00793621	0.698743	TwoSampleMR	1351	1351	1	9.33254e-296	9.33254e-296	10	0.919888
Extended Data Fig. 3	forest	ED8_mr_forest	MR-significant protein forest source.	derived_from_supplementary_data	metscore2_proteome_mr_results.tsv	CD36	cis_p_lt_5e-08	5e-08	Wald ratio	1	-0.00311524	0.00806292	0.699226	TwoSampleMR	1274.65	1274.65	1	3.64754e-279	3.64754e-279	10	0.919888
Extended Data Fig. 3	forest	ED8_mr_forest	MR-significant protein forest source.	derived_from_supplementary_data	metscore2_proteome_mr_results.tsv	VASN	cis_p_lt_5e-08	5e-08	Wald ratio	1	-0.0028717	0.00744736	0.699793	TwoSampleMR	1465.45	1465.45	1	0	0	10	0.919888
Extended Data Fig. 3	forest	ED8_mr_forest	MR-significant protein forest source.	derived_from_supplementary_data	metscore2_proteome_mr_results.tsv	RBP5	cis_p_lt_5e-08	5e-08	Wald ratio	1	-0.00302075	0.00783522	0.699842	TwoSampleMR	1398.69	1398.69	1	4.03645e-306	4.03645e-306	10	0.919888
Extended Data Fig. 3	forest	ED8_mr_forest	MR-significant protein forest source.	derived_from_supplementary_data	metscore2_proteome_mr_results.tsv	TLR3	cis_p_lt_5e-08	5e-08	Wald ratio	1	0.00273477	0.00709443	0.699881	TwoSampleMR	1425.72	1425.72	1	0	0	10	0.919888
Extended Data Fig. 3	forest	ED8_mr_forest	MR-significant protein forest source.	derived_from_supplementary_data	metscore2_proteome_mr_results.tsv	CEACAM5	cis_p_lt_5e-08	5e-08	Wald ratio	1	-0.00346578	0.00906172	0.702117	TwoSampleMR	900.431	900.431	1	7.90679e-198	7.90679e-198	10	0.919888
Extended Data Fig. 3	forest	ED8_mr_forest	MR-significant protein forest source.	derived_from_supplementary_data	metscore2_proteome_mr_results.tsv	DSG2	cis_p_lt_5e-08	5e-08	Wald ratio	1	0.00378408	0.0099249	0.703002	TwoSampleMR	904.376	904.376	1	1.09648e-198	1.09648e-198	10	0.919888
Extended Data Fig. 3	forest	ED8_mr_forest	MR-significant protein forest source.	derived_from_supplementary_data	metscore2_proteome_mr_results.tsv	IL17RA	cis_p_lt_5e-08	5e-08	Wald ratio	1	-0.00284907	0.00747423	0.703065	TwoSampleMR	1401.27	1401.27	1	1.11686e-306	1.11686e-306	10	0.919888
Extended Data Fig. 3	forest	ED8_mr_forest	MR-significant protein forest source.	derived_from_supplementary_data	metscore2_proteome_mr_results.tsv	PODXL2	cis_p_lt_5e-08	5e-08	Wald ratio	1	-0.00301103	0.00797923	0.705907	TwoSampleMR	1149.45	1149.45	1	5.88844e-252	5.88844e-252	10	0.919888
Extended Data Fig. 3	forest	ED8_mr_forest	MR-significant protein forest source.	derived_from_supplementary_data	metscore2_proteome_mr_results.tsv	TNN	cis_p_lt_5e-08	5e-08	Wald ratio	1	0.00288379	0.00765179	0.706264	TwoSampleMR	1441.2	1441.2	1	0	0	10	0.919888
Extended Data Fig. 3	forest	ED8_mr_forest	MR-significant protein forest source.	derived_from_supplementary_data	metscore2_proteome_mr_results.tsv	GFRAL	cis_p_lt_5e-08	5e-08	Wald ratio	1	-0.00302904	0.00804925	0.706684	TwoSampleMR	1302.59	1302.59	1	3.09742e-285	3.09742e-285	10	0.919888
Extended Data Fig. 3	forest	ED8_mr_forest	MR-significant protein forest source.	derived_from_supplementary_data	metscore2_proteome_mr_results.tsv	STAT2	cis_p_lt_5e-08	5e-08	Wald ratio	1	-0.00523109	0.0139822	0.708311	TwoSampleMR	374.887	374.887	1	1.6151e-83	1.6151e-83	10	0.919888
Extended Data Fig. 3	forest	ED8_mr_forest	MR-significant protein forest source.	derived_from_supplementary_data	metscore2_proteome_mr_results.tsv	AP3B1	cis_p_lt_5e-08	5e-08	Wald ratio	1	-0.0165584	0.0442799	0.708442	TwoSampleMR	42.3141	42.3141	1	7.7732e-11	7.7732e-11	10	0.919888
Extended Data Fig. 3	forest	ED8_mr_forest	MR-significant protein forest source.	derived_from_supplementary_data	metscore2_proteome_mr_results.tsv	HS3ST3B1	cis_p_lt_5e-08	5e-08	Wald ratio	1	-0.00299598	0.0080139	0.708518	TwoSampleMR	1272.65	1272.65	1	9.95405e-279	9.95405e-279	10	0.919888
Extended Data Fig. 3	forest	ED8_mr_forest	MR-significant protein forest source.	derived_from_supplementary_data	metscore2_proteome_mr_results.tsv	SLITRK6	cis_p_lt_5e-08	5e-08	Wald ratio	1	0.00273825	0.00735757	0.709768	TwoSampleMR	1461.87	1461.87	1	0	0	10	0.919888
Extended Data Fig. 3	forest	ED8_mr_forest	MR-significant protein forest source.	derived_from_supplementary_data	metscore2_proteome_mr_results.tsv	WFDC1	cis_p_lt_5e-08	5e-08	Wald ratio	1	-0.00288894	0.00780121	0.711145	TwoSampleMR	1284.88	1284.88	1	2.18273e-281	2.18273e-281	10	0.919888
Extended Data Fig. 3	forest	ED8_mr_forest	MR-significant protein forest source.	derived_from_supplementary_data	metscore2_proteome_mr_results.tsv	ARHGEF5	cis_p_lt_5e-08	5e-08	Wald ratio	1	-0.00270254	0.00730597	0.711451	TwoSampleMR	1446.77	1446.77	1	0	0	10	0.919888
Extended Data Fig. 3	forest	ED8_mr_forest	MR-significant protein forest source.	derived_from_supplementary_data	metscore2_proteome_mr_results.tsv	ACAA1	cis_p_lt_5e-08	5e-08	Wald ratio	1	-0.00908212	0.0245891	0.711862	TwoSampleMR	134.39	134.39	1	4.48849e-31	4.48849e-31	10	0.919888
Extended Data Fig. 3	forest	ED8_mr_forest	MR-significant protein forest source.	derived_from_supplementary_data	metscore2_proteome_mr_results.tsv	PXN	cis_p_lt_5e-08	5e-08	Wald ratio	1	-0.00274311	0.00744396	0.712499	TwoSampleMR	1453.22	1453.22	1	0	0	10	0.919888
Extended Data Fig. 3	forest	ED8_mr_forest	MR-significant protein forest source.	derived_from_supplementary_data	metscore2_proteome_mr_results.tsv	CELSR2	cis_p_lt_5e-08	5e-08	Wald ratio	1	0.00314416	0.00853617	0.712624	TwoSampleMR	1094.71	1094.71	1	4.65586e-240	4.65586e-240	10	0.919888
Extended Data Fig. 3	forest	ED8_mr_forest	MR-significant protein forest source.	derived_from_supplementary_data	metscore2_proteome_mr_results.tsv	LCP1	cis_p_lt_5e-08	5e-08	Wald ratio	1	-0.00276087	0.00752962	0.713867	TwoSampleMR	1353.53	1353.53	1	2.63633e-296	2.63633e-296	10	0.919888
Extended Data Fig. 3	forest	ED8_mr_forest	MR-significant protein forest source.	derived_from_supplementary_data	metscore2_proteome_mr_results.tsv	CCDC50	cis_p_lt_5e-08	5e-08	Wald ratio	1	0.00442795	0.0120822	0.714003	TwoSampleMR	567.862	567.862	1	1.64059e-125	1.64059e-125	10	0.919888
Extended Data Fig. 3	forest	ED8_mr_forest	MR-significant protein forest source.	derived_from_supplementary_data	metscore2_proteome_mr_results.tsv	AHCY	cis_p_lt_5e-08	5e-08	Wald ratio	1	-0.0029006	0.00795497	0.71539	TwoSampleMR	988.808	988.808	1	4.87528e-217	4.87528e-217	10	0.919888
Extended Data Fig. 3	forest	ED8_mr_forest	MR-significant protein forest source.	derived_from_supplementary_data	metscore2_proteome_mr_results.tsv	ZBTB17	cis_p_lt_5e-08	5e-08	Wald ratio	1	-0.0171546	0.0470833	0.715599	TwoSampleMR	37.3355	37.3355	1	9.94535e-10	9.94535e-10	10	0.919888
Extended Data Fig. 3	forest	ED8_mr_forest	MR-significant protein forest source.	derived_from_supplementary_data	metscore2_proteome_mr_results.tsv	PTPRN2	cis_p_lt_5e-08	5e-08	Wald ratio	1	-0.00530323	0.0145638	0.715755	TwoSampleMR	397.506	397.506	1	1.92132e-88	1.92132e-88	10	0.919888
Extended Data Fig. 3	forest	ED8_mr_forest	MR-significant protein forest source.	derived_from_supplementary_data	metscore2_proteome_mr_results.tsv	XCL1	cis_p_lt_5e-08	5e-08	Wald ratio	1	-0.00272063	0.0074853	0.716259	TwoSampleMR	1419.41	1419.41	1	0	0	10	0.919888
Extended Data Fig. 3	forest	ED8_mr_forest	MR-significant protein forest source.	derived_from_supplementary_data	metscore2_proteome_mr_results.tsv	IL10RA	cis_p_lt_5e-08	5e-08	Wald ratio	1	-0.0056065	0.015438	0.716483	TwoSampleMR	334.162	334.162	1	1.19316e-74	1.19316e-74	10	0.919888
Extended Data Fig. 3	forest	ED8_mr_forest	MR-significant protein forest source.	derived_from_supplementary_data	metscore2_proteome_mr_results.tsv	IGF2R	cis_p_lt_5e-08	5e-08	Wald ratio	1	0.0028001	0.00778866	0.719213	TwoSampleMR	1400.17	1400.17	1	1.92752e-306	1.92752e-306	10	0.919917
Extended Data Fig. 3	forest	ED8_mr_forest	MR-significant protein forest source.	derived_from_supplementary_data	metscore2_proteome_mr_results.tsv	MAPK13	cis_p_lt_5e-08	5e-08	Wald ratio	1	0.0129984	0.0362235	0.719716	TwoSampleMR	59.3164	59.3164	1	1.34246e-14	1.34246e-14	10	0.919917
Extended Data Fig. 3	forest	ED8_mr_forest	MR-significant protein forest source.	derived_from_supplementary_data	metscore2_proteome_mr_results.tsv	VSIR	cis_p_lt_5e-08	5e-08	Wald ratio	1	0.0028232	0.00788193	0.720204	TwoSampleMR	1327.96	1327.96	1	9.48418e-291	9.48418e-291	10	0.919917
Extended Data Fig. 3	forest	ED8_mr_forest	MR-significant protein forest source.	derived_from_supplementary_data	metscore2_proteome_mr_results.tsv	CGREF1	cis_p_lt_5e-08	5e-08	Wald ratio	1	-0.00272755	0.00761771	0.720303	TwoSampleMR	1476.88	1476.88	1	0	0	10	0.919917
Extended Data Fig. 3	forest	ED8_mr_forest	MR-significant protein forest source.	derived_from_supplementary_data	metscore2_proteome_mr_results.tsv	LTA4H	cis_p_lt_5e-08	5e-08	Wald ratio	1	0.00797199	0.0222943	0.720657	TwoSampleMR	173.3	173.3	1	1.40832e-39	1.40832e-39	10	0.919917
Extended Data Fig. 3	forest	ED8_mr_forest	MR-significant protein forest source.	derived_from_supplementary_data	metscore2_proteome_mr_results.tsv	LAYN	cis_p_lt_5e-08	5e-08	Wald ratio	1	-0.00277279	0.00779834	0.722169	TwoSampleMR	1448.95	1448.95	1	0	0	10	0.920786
Extended Data Fig. 3	forest	ED8_mr_forest	MR-significant protein forest source.	derived_from_supplementary_data	metscore2_proteome_mr_results.tsv	PIK3AP1	cis_p_lt_5e-08	5e-08	Wald ratio	1	-0.00418488	0.0118388	0.723722	TwoSampleMR	615.679	615.679	1	6.5013e-136	6.5013e-136	10	0.921524
Extended Data Fig. 3	forest	ED8_mr_forest	MR-significant protein forest source.	derived_from_supplementary_data	metscore2_proteome_mr_results.tsv	C1QTNF6	cis_p_lt_5e-08	5e-08	Wald ratio	1	0.0126492	0.0360114	0.725397	TwoSampleMR	62.5766	62.5766	1	2.56271e-15	2.56271e-15	10	0.921524
Extended Data Fig. 3	forest	ED8_mr_forest	MR-significant protein forest source.	derived_from_supplementary_data	metscore2_proteome_mr_results.tsv	FCAMR	cis_p_lt_5e-08	5e-08	Wald ratio	1	0.00299107	0.00851685	0.725442	TwoSampleMR	1204.92	1204.92	1	5.21195e-264	5.21195e-264	10	0.921524
Extended Data Fig. 3	forest	ED8_mr_forest	MR-significant protein forest source.	derived_from_supplementary_data	metscore2_proteome_mr_results.tsv	SIGLEC7	cis_p_lt_5e-08	5e-08	Wald ratio	1	-0.00345396	0.0098809	0.726669	TwoSampleMR	898.408	898.408	1	2.17771e-197	2.17771e-197	10	0.921524
Extended Data Fig. 3	forest	ED8_mr_forest	MR-significant protein forest source.	derived_from_supplementary_data	metscore2_proteome_mr_results.tsv	FABP4	cis_p_lt_5e-08	5e-08	Wald ratio	1	0.00870798	0.0249741	0.72733	TwoSampleMR	152.071	152.071	1	6.11083e-35	6.11083e-35	10	0.921524
Extended Data Fig. 3	forest	ED8_mr_forest	MR-significant protein forest source.	derived_from_supplementary_data	metscore2_proteome_mr_results.tsv	LILRA6	cis_p_lt_5e-08	5e-08	Wald ratio	1	-0.00257912	0.00740836	0.727738	TwoSampleMR	1398.76	1398.76	1	3.91742e-306	3.91742e-306	10	0.921524
Extended Data Fig. 3	forest	ED8_mr_forest	MR-significant protein forest source.	derived_from_supplementary_data	metscore2_proteome_mr_results.tsv	LBP	cis_p_lt_5e-08	5e-08	Wald ratio	1	-0.00265524	0.0076638	0.728993	TwoSampleMR	1404.04	1404.04	1	2.78612e-307	2.78612e-307	10	0.92169
Extended Data Fig. 3	forest	ED8_mr_forest	MR-significant protein forest source.	derived_from_supplementary_data	metscore2_proteome_mr_results.tsv	SUMF2	cis_p_lt_5e-08	5e-08	Wald ratio	1	0.00270335	0.00785116	0.730602	TwoSampleMR	1390.98	1390.98	1	1.91867e-304	1.91867e-304	10	0.92169
Extended Data Fig. 3	forest	ED8_mr_forest	MR-significant protein forest source.	derived_from_supplementary_data	metscore2_proteome_mr_results.tsv	ARSA	cis_p_lt_5e-08	5e-08	Wald ratio	1	-0.00262757	0.00763111	0.730603	TwoSampleMR	1443	1443	1	0	0	10	0.92169
Extended Data Fig. 3	forest	ED8_mr_forest	MR-significant protein forest source.	derived_from_supplementary_data	metscore2_proteome_mr_results.tsv	BCL2	cis_p_lt_5e-08	5e-08	Wald ratio	1	0.0149508	0.0435629	0.731447	TwoSampleMR	43.19	43.19	1	4.96707e-11	4.96707e-11	10	0.92169
Extended Data Fig. 3	forest	ED8_mr_forest	MR-significant protein forest source.	derived_from_supplementary_data	metscore2_proteome_mr_results.tsv	ANGPTL2	cis_p_lt_5e-08	5e-08	Wald ratio	1	-0.0150304	0.0439227	0.7322	TwoSampleMR	44.9672	44.9672	1	2.00355e-11	2.00355e-11	10	0.92169
Extended Data Fig. 3	forest	ED8_mr_forest	MR-significant protein forest source.	derived_from_supplementary_data	metscore2_proteome_mr_results.tsv	IL18R1	cis_p_lt_5e-08	5e-08	Wald ratio	1	-0.00255644	0.00750268	0.733302	TwoSampleMR	1473.44	1473.44	1	0	0	10	0.92169
Extended Data Fig. 3	forest	ED8_mr_forest	MR-significant protein forest source.	derived_from_supplementary_data	metscore2_proteome_mr_results.tsv	CEMIP2	cis_p_lt_5e-08	5e-08	Wald ratio	1	-0.00525822	0.0154594	0.733758	TwoSampleMR	325.534	325.534	1	9.03025e-73	9.03025e-73	10	0.92169
Extended Data Fig. 3	forest	ED8_mr_forest	MR-significant protein forest source.	derived_from_supplementary_data	metscore2_proteome_mr_results.tsv	IFNG	cis_p_lt_5e-08	5e-08	Wald ratio	1	-0.0174698	0.0515161	0.734524	TwoSampleMR	30.3131	30.3131	1	3.67638e-08	3.67638e-08	10	0.92169
Extended Data Fig. 3	forest	ED8_mr_forest	MR-significant protein forest source.	derived_from_supplementary_data	metscore2_proteome_mr_results.tsv	NAP1L4	cis_p_lt_5e-08	5e-08	Wald ratio	1	-0.00327827	0.00976429	0.737067	TwoSampleMR	910.454	910.454	1	5.236e-200	5.236e-200	10	0.923381
Extended Data Fig. 3	forest	ED8_mr_forest	MR-significant protein forest source.	derived_from_supplementary_data	metscore2_proteome_mr_results.tsv	AKAP12	cis_p_lt_5e-08	5e-08	Wald ratio	1	0.0144758	0.0431964	0.737538	TwoSampleMR	40.1011	40.1011	1	2.41152e-10	2.41152e-10	10	0.923381
Extended Data Fig. 3	forest	ED8_mr_forest	MR-significant protein forest source.	derived_from_supplementary_data	metscore2_proteome_mr_results.tsv	MIA	cis_p_lt_5e-08	5e-08	Wald ratio	1	-0.00249266	0.00746338	0.738391	TwoSampleMR	1461.16	1461.16	1	0	0	10	0.923405
Extended Data Fig. 3	forest	ED8_mr_forest	MR-significant protein forest source.	derived_from_supplementary_data	metscore2_proteome_mr_results.tsv	SEMA7A	cis_p_lt_5e-08	5e-08	Wald ratio	1	-0.00483594	0.0146205	0.740822	TwoSampleMR	377.707	377.707	1	3.93278e-84	3.93278e-84	10	0.924725
Extended Data Fig. 3	forest	ED8_mr_forest	MR-significant protein forest source.	derived_from_supplementary_data	metscore2_proteome_mr_results.tsv	CCN1	cis_p_lt_5e-08	5e-08	Wald ratio	1	-0.00689011	0.0208712	0.741306	TwoSampleMR	201.49	201.49	1	9.87643e-46	9.87643e-46	10	0.924725
Extended Data Fig. 3	forest	ED8_mr_forest	MR-significant protein forest source.	derived_from_supplementary_data	metscore2_proteome_mr_results.tsv	DNER	cis_p_lt_5e-08	5e-08	Wald ratio	1	-0.00269374	0.00820305	0.742622	TwoSampleMR	1255.23	1255.23	1	6.06736e-275	6.06736e-275	10	0.924725
Extended Data Fig. 3	forest	ED8_mr_forest	MR-significant protein forest source.	derived_from_supplementary_data	metscore2_proteome_mr_results.tsv	CLEC5A	cis_p_lt_5e-08	5e-08	Wald ratio	1	0.00270925	0.00825566	0.742784	TwoSampleMR	1303.81	1303.81	1	1.68655e-285	1.68655e-285	10	0.924725
Extended Data Fig. 3	forest	ED8_mr_forest	MR-significant protein forest source.	derived_from_supplementary_data	metscore2_proteome_mr_results.tsv	CPB1	cis_p_lt_5e-08	5e-08	Wald ratio	1	-0.00640599	0.0197419	0.745569	TwoSampleMR	221.445	221.445	1	4.37824e-50	4.37824e-50	10	0.92715
Extended Data Fig. 3	forest	ED8_mr_forest	MR-significant protein forest source.	derived_from_supplementary_data	metscore2_proteome_mr_results.tsv	CRELD2	cis_p_lt_5e-08	5e-08	Wald ratio	1	0.0024324	0.00757097	0.747998	TwoSampleMR	1463	1463	1	0	0	10	0.928469
Extended Data Fig. 3	forest	ED8_mr_forest	MR-significant protein forest source.	derived_from_supplementary_data	metscore2_proteome_mr_results.tsv	VWC2	cis_p_lt_5e-08	5e-08	Wald ratio	1	-0.0026789	0.00840971	0.750069	TwoSampleMR	1265.19	1265.19	1	4.14e-277	4.14e-277	10	0.928469
Extended Data Fig. 3	forest	ED8_mr_forest	MR-significant protein forest source.	derived_from_supplementary_data	metscore2_proteome_mr_results.tsv	CD4	cis_p_lt_5e-08	5e-08	Wald ratio	1	-0.00239424	0.00752054	0.750212	TwoSampleMR	1439.01	1439.01	1	0	0	10	0.928469
Extended Data Fig. 3	forest	ED8_mr_forest	MR-significant protein forest source.	derived_from_supplementary_data	metscore2_proteome_mr_results.tsv	IL1RAP	cis_p_lt_5e-08	5e-08	Wald ratio	1	0.00239382	0.0075351	0.750721	TwoSampleMR	1472.48	1472.48	1	0	0	10	0.928469
Extended Data Fig. 3	forest	ED8_mr_forest	MR-significant protein forest source.	derived_from_supplementary_data	metscore2_proteome_mr_results.tsv	MFAP4	cis_p_lt_5e-08	5e-08	Wald ratio	1	0.00309671	0.00975163	0.75082	TwoSampleMR	820.54	820.54	1	1.84502e-180	1.84502e-180	10	0.928469
Extended Data Fig. 3	forest	ED8_mr_forest	MR-significant protein forest source.	derived_from_supplementary_data	metscore2_proteome_mr_results.tsv	CEACAM16	cis_p_lt_5e-08	5e-08	Wald ratio	1	-0.00239091	0.00758367	0.752556	TwoSampleMR	1469.58	1469.58	1	0	0	10	0.929579
Extended Data Fig. 3	forest	ED8_mr_forest	MR-significant protein forest source.	derived_from_supplementary_data	metscore2_proteome_mr_results.tsv	PPL	cis_p_lt_5e-08	5e-08	Wald ratio	1	0.00784652	0.025056	0.75416	TwoSampleMR	123.191	123.191	1	1.26619e-28	1.26619e-28	10	0.929807
Extended Data Fig. 3	forest	ED8_mr_forest	MR-significant protein forest source.	derived_from_supplementary_data	metscore2_proteome_mr_results.tsv	SORBS1	cis_p_lt_5e-08	5e-08	Wald ratio	1	0.0143086	0.0457409	0.754419	TwoSampleMR	40.0411	40.0411	1	2.48691e-10	2.48691e-10	10	0.929807
Extended Data Fig. 3	forest	ED8_mr_forest	MR-significant protein forest source.	derived_from_supplementary_data	metscore2_proteome_mr_results.tsv	CD79B	cis_p_lt_5e-08	5e-08	Wald ratio	1	-0.00422156	0.0135972	0.756201	TwoSampleMR	483.706	483.706	1	3.33426e-107	3.33426e-107	10	0.930968
Extended Data Fig. 3	forest	ED8_mr_forest	MR-significant protein forest source.	derived_from_supplementary_data	metscore2_proteome_mr_results.tsv	GLRX5	cis_p_lt_5e-08	5e-08	Wald ratio	1	-0.00555829	0.0180507	0.758138	TwoSampleMR	241.617	241.617	1	1.74622e-54	1.74622e-54	10	0.932317
Extended Data Fig. 3	forest	ED8_mr_forest	MR-significant protein forest source.	derived_from_supplementary_data	metscore2_proteome_mr_results.tsv	S100A12	cis_p_lt_5e-08	5e-08	Wald ratio	1	0.00317453	0.0103576	0.759229	TwoSampleMR	800.36	800.36	1	4.4978e-176	4.4978e-176	10	0.932623
Extended Data Fig. 3	forest	ED8_mr_forest	MR-significant protein forest source.	derived_from_supplementary_data	metscore2_proteome_mr_results.tsv	NAAA	cis_p_lt_5e-08	5e-08	Wald ratio	1	0.00239875	0.00788421	0.76094	TwoSampleMR	1397.7	1397.7	1	6.63743e-306	6.63743e-306	10	0.93359
Extended Data Fig. 3	forest	ED8_mr_forest	MR-significant protein forest source.	derived_from_supplementary_data	metscore2_proteome_mr_results.tsv	PMS1	cis_p_lt_5e-08	5e-08	Wald ratio	1	-0.0151133	0.0500791	0.762813	TwoSampleMR	31.7675	31.7675	1	1.73772e-08	1.73772e-08	10	0.93359
Extended Data Fig. 3	forest	ED8_mr_forest	MR-significant protein forest source.	derived_from_supplementary_data	metscore2_proteome_mr_results.tsv	ING1	cis_p_lt_5e-08	5e-08	Wald ratio	1	-0.0132999	0.0441678	0.763321	TwoSampleMR	39.5202	39.5202	1	3.24691e-10	3.24691e-10	10	0.93359
Extended Data Fig. 3	forest	ED8_mr_forest	MR-significant protein forest source.	derived_from_supplementary_data	metscore2_proteome_mr_results.tsv	FABP1	cis_p_lt_5e-08	5e-08	Wald ratio	1	-0.00297489	0.00988215	0.763386	TwoSampleMR	887.104	887.104	1	6.25173e-195	6.25173e-195	10	0.93359
Extended Data Fig. 3	forest	ED8_mr_forest	MR-significant protein forest source.	derived_from_supplementary_data	metscore2_proteome_mr_results.tsv	TNFRSF13C	cis_p_lt_5e-08	5e-08	Wald ratio	1	-0.0023216	0.00779682	0.765885	TwoSampleMR	1335.24	1335.24	1	2.49459e-292	2.49459e-292	10	0.935613
Extended Data Fig. 3	forest	ED8_mr_forest	MR-significant protein forest source.	derived_from_supplementary_data	metscore2_proteome_mr_results.tsv	LMNB1	cis_p_lt_5e-08	5e-08	Wald ratio	1	0.0145391	0.0493853	0.768451	TwoSampleMR	33.4526	33.4526	1	7.30197e-09	7.30197e-09	10	0.93601
Extended Data Fig. 3	forest	ED8_mr_forest	MR-significant protein forest source.	derived_from_supplementary_data	metscore2_proteome_mr_results.tsv	KLK1	cis_p_lt_5e-08	5e-08	Wald ratio	1	-0.00240844	0.0081829	0.768509	TwoSampleMR	1212.67	1212.67	1	1.07895e-265	1.07895e-265	10	0.93601
Extended Data Fig. 3	forest	ED8_mr_forest	MR-significant protein forest source.	derived_from_supplementary_data	metscore2_proteome_mr_results.tsv	TRIM40	cis_p_lt_5e-08	5e-08	Wald ratio	1	-0.00272009	0.00925144	0.768744	TwoSampleMR	923.062	923.062	1	9.52796e-203	9.52796e-203	10	0.93601
Extended Data Fig. 3	forest	ED8_mr_forest	MR-significant protein forest source.	derived_from_supplementary_data	metscore2_proteome_mr_results.tsv	ALPP	cis_p_lt_5e-08	5e-08	Wald ratio	1	-0.00219727	0.00765263	0.774016	TwoSampleMR	1463.3	1463.3	1	0	0	10	0.94079
Extended Data Fig. 3	forest	ED8_mr_forest	MR-significant protein forest source.	derived_from_supplementary_data	metscore2_proteome_mr_results.tsv	HDDC2	cis_p_lt_5e-08	5e-08	Wald ratio	1	-0.00214333	0.00747678	0.774369	TwoSampleMR	1475.45	1475.45	1	0	0	10	0.94079
Extended Data Fig. 3	forest	ED8_mr_forest	MR-significant protein forest source.	derived_from_supplementary_data	metscore2_proteome_mr_results.tsv	SORT1	cis_p_lt_5e-08	5e-08	Wald ratio	1	-0.00394641	0.013838	0.775501	TwoSampleMR	439.026	439.026	1	1.76563e-97	1.76563e-97	10	0.940914
Extended Data Fig. 3	forest	ED8_mr_forest	MR-significant protein forest source.	derived_from_supplementary_data	metscore2_proteome_mr_results.tsv	HGF	cis_p_lt_5e-08	5e-08	Wald ratio	1	0.00672474	0.0236525	0.776169	TwoSampleMR	158.531	158.531	1	2.37083e-36	2.37083e-36	10	0.940914
Extended Data Fig. 3	forest	ED8_mr_forest	MR-significant protein forest source.	derived_from_supplementary_data	metscore2_proteome_mr_results.tsv	MESD	cis_p_lt_5e-08	5e-08	Wald ratio	1	-0.0144025	0.0511464	0.778256	TwoSampleMR	31.5279	31.5279	1	1.96589e-08	1.96589e-08	10	0.941649
Extended Data Fig. 3	forest	ED8_mr_forest	MR-significant protein forest source.	derived_from_supplementary_data	metscore2_proteome_mr_results.tsv	EGFR	cis_p_lt_5e-08	5e-08	Wald ratio	1	-0.00358723	0.012752	0.778475	TwoSampleMR	546.187	546.187	1	8.51138e-121	8.51138e-121	10	0.941649
Extended Data Fig. 3	forest	ED8_mr_forest	MR-significant protein forest source.	derived_from_supplementary_data	metscore2_proteome_mr_results.tsv	LGALS1	cis_p_lt_5e-08	5e-08	Wald ratio	1	-0.00226592	0.00810162	0.779718	TwoSampleMR	1267.41	1267.41	1	1.36773e-277	1.36773e-277	10	0.9419
Extended Data Fig. 3	forest	ED8_mr_forest	MR-significant protein forest source.	derived_from_supplementary_data	metscore2_proteome_mr_results.tsv	NECTIN2	cis_p_lt_5e-08	5e-08	Wald ratio	1	-0.00356326	0.0127798	0.780383	TwoSampleMR	506.811	506.811	1	3.14051e-112	3.14051e-112	10	0.9419
Extended Data Fig. 3	forest	ED8_mr_forest	MR-significant protein forest source.	derived_from_supplementary_data	metscore2_proteome_mr_results.tsv	CEP43	cis_p_lt_5e-08	5e-08	Wald ratio	1	0.0092052	0.0332205	0.781708	TwoSampleMR	74.0901	74.0901	1	7.46277e-18	7.46277e-18	10	0.942473
Extended Data Fig. 3	forest	ED8_mr_forest	MR-significant protein forest source.	derived_from_supplementary_data	metscore2_proteome_mr_results.tsv	ECHDC3	cis_p_lt_5e-08	5e-08	Wald ratio	1	-0.00220242	0.00800282	0.783158	TwoSampleMR	1283.87	1283.87	1	3.6141e-281	3.6141e-281	10	0.943195
Extended Data Fig. 3	forest	ED8_mr_forest	MR-significant protein forest source.	derived_from_supplementary_data	metscore2_proteome_mr_results.tsv	SFTPA1	cis_p_lt_5e-08	5e-08	Wald ratio	1	-0.00267897	0.00980445	0.784669	TwoSampleMR	824.237	824.237	1	2.89734e-181	2.89734e-181	10	0.943988
Extended Data Fig. 3	forest	ED8_mr_forest	MR-significant protein forest source.	derived_from_supplementary_data	metscore2_proteome_mr_results.tsv	EDIL3	cis_p_lt_5e-08	5e-08	Wald ratio	1	0.00703775	0.0258627	0.78553	TwoSampleMR	124.693	124.693	1	5.94019e-29	5.94019e-29	10	0.943999
Extended Data Fig. 3	forest	ED8_mr_forest	MR-significant protein forest source.	derived_from_supplementary_data	metscore2_proteome_mr_results.tsv	PAMR1	cis_p_lt_5e-08	5e-08	Wald ratio	1	-0.00204142	0.00770158	0.790959	TwoSampleMR	1465.87	1465.87	1	0	0	10	0.945893
Extended Data Fig. 3	forest	ED8_mr_forest	MR-significant protein forest source.	derived_from_supplementary_data	metscore2_proteome_mr_results.tsv	FUT3	cis_p_lt_5e-08	5e-08	Wald ratio	1	-0.0021527	0.00814742	0.791611	TwoSampleMR	1321.92	1321.92	1	1.94984e-289	1.94984e-289	10	0.945893
Extended Data Fig. 3	forest	ED8_mr_forest	MR-significant protein forest source.	derived_from_supplementary_data	metscore2_proteome_mr_results.tsv	PSCA	cis_p_lt_5e-08	5e-08	Wald ratio	1	-0.00196392	0.0074714	0.79266	TwoSampleMR	1473.48	1473.48	1	0	0	10	0.945893
Extended Data Fig. 3	forest	ED8_mr_forest	MR-significant protein forest source.	derived_from_supplementary_data	metscore2_proteome_mr_results.tsv	PRND	cis_p_lt_5e-08	5e-08	Wald ratio	1	0.00243313	0.00927597	0.793087	TwoSampleMR	973.622	973.622	1	9.72747e-214	9.72747e-214	10	0.945893
Extended Data Fig. 3	forest	ED8_mr_forest	MR-significant protein forest source.	derived_from_supplementary_data	metscore2_proteome_mr_results.tsv	CAMKK1	cis_p_lt_5e-08	5e-08	Wald ratio	1	-0.00210141	0.00803195	0.793606	TwoSampleMR	1241.94	1241.94	1	4.67735e-272	4.67735e-272	10	0.945893
Extended Data Fig. 3	forest	ED8_mr_forest	MR-significant protein forest source.	derived_from_supplementary_data	metscore2_proteome_mr_results.tsv	TNFSF8	cis_p_lt_5e-08	5e-08	Wald ratio	1	0.00242529	0.00931237	0.794526	TwoSampleMR	979.218	979.218	1	5.90201e-215	5.90201e-215	10	0.945893
Extended Data Fig. 3	forest	ED8_mr_forest	MR-significant protein forest source.	derived_from_supplementary_data	metscore2_proteome_mr_results.tsv	NUB1	cis_p_lt_5e-08	5e-08	Wald ratio	1	-0.00305336	0.0118523	0.796701	TwoSampleMR	527.199	527.199	1	1.1508e-116	1.1508e-116	10	0.945893
Extended Data Fig. 3	forest	ED8_mr_forest	MR-significant protein forest source.	derived_from_supplementary_data	metscore2_proteome_mr_results.tsv	VAMP5	cis_p_lt_5e-08	5e-08	Wald ratio	1	-0.00724445	0.0281381	0.796823	TwoSampleMR	100.787	100.787	1	1.02424e-23	1.02424e-23	10	0.945893
Extended Data Fig. 3	forest	ED8_mr_forest	MR-significant protein forest source.	derived_from_supplementary_data	metscore2_proteome_mr_results.tsv	SLAMF6	cis_p_lt_5e-08	5e-08	Wald ratio	1	0.00321557	0.0125009	0.797004	TwoSampleMR	515.119	515.119	1	4.88652e-114	4.88652e-114	10	0.945893
Extended Data Fig. 3	forest	ED8_mr_forest	MR-significant protein forest source.	derived_from_supplementary_data	metscore2_proteome_mr_results.tsv	GCNT1	cis_p_lt_5e-08	5e-08	Wald ratio	1	-0.00193281	0.00752315	0.797245	TwoSampleMR	1479.07	1479.07	1	0	0	10	0.945893
Extended Data Fig. 3	forest	ED8_mr_forest	MR-significant protein forest source.	derived_from_supplementary_data	metscore2_proteome_mr_results.tsv	MAP2	cis_p_lt_5e-08	5e-08	Wald ratio	1	-0.00540734	0.0210504	0.797274	TwoSampleMR	202.451	202.451	1	6.09537e-46	6.09537e-46	10	0.945893
Extended Data Fig. 3	forest	ED8_mr_forest	MR-significant protein forest source.	derived_from_supplementary_data	metscore2_proteome_mr_results.tsv	VAMP8	cis_p_lt_5e-08	5e-08	Wald ratio	1	0.0035603	0.0138653	0.79735	TwoSampleMR	421.968	421.968	1	9.09913e-94	9.09913e-94	10	0.945893
Extended Data Fig. 3	forest	ED8_mr_forest	MR-significant protein forest source.	derived_from_supplementary_data	metscore2_proteome_mr_results.tsv	RRM2	cis_p_lt_5e-08	5e-08	Wald ratio	1	-0.0122658	0.0482852	0.799474	TwoSampleMR	33.4265	33.4265	1	7.40065e-09	7.40065e-09	10	0.947399
Extended Data Fig. 3	forest	ED8_mr_forest	MR-significant protein forest source.	derived_from_supplementary_data	metscore2_proteome_mr_results.tsv	CNTNAP4	cis_p_lt_5e-08	5e-08	Wald ratio	1	0.0114978	0.0455066	0.80053	TwoSampleMR	37.4637	37.4637	1	9.31322e-10	9.31322e-10	10	0.947636
Extended Data Fig. 3	forest	ED8_mr_forest	MR-significant protein forest source.	derived_from_supplementary_data	metscore2_proteome_mr_results.tsv	CD300A	cis_p_lt_5e-08	5e-08	Wald ratio	1	0.00201931	0.00804385	0.801785	TwoSampleMR	1388.07	1388.07	1	8.24138e-304	8.24138e-304	10	0.948109
Extended Data Fig. 3	forest	ED8_mr_forest	MR-significant protein forest source.	derived_from_supplementary_data	metscore2_proteome_mr_results.tsv	IL15RA	cis_p_lt_5e-08	5e-08	Wald ratio	1	0.00227564	0.00915837	0.803765	TwoSampleMR	975.022	975.022	1	4.83059e-214	4.83059e-214	10	0.949187
Extended Data Fig. 3	forest	ED8_mr_forest	MR-significant protein forest source.	derived_from_supplementary_data	metscore2_proteome_mr_results.tsv	CXCL14	cis_p_lt_5e-08	5e-08	Wald ratio	1	0.00776018	0.0314289	0.804976	TwoSampleMR	94.1956	94.1956	1	2.85825e-22	2.85825e-22	10	0.949187
Extended Data Fig. 3	forest	ED8_mr_forest	MR-significant protein forest source.	derived_from_supplementary_data	metscore2_proteome_mr_results.tsv	CA13	cis_p_lt_5e-08	5e-08	Wald ratio	1	0.00201325	0.00816611	0.805267	TwoSampleMR	1247.13	1247.13	1	3.47536e-273	3.47536e-273	10	0.949187
Extended Data Fig. 3	forest	ED8_mr_forest	MR-significant protein forest source.	derived_from_supplementary_data	metscore2_proteome_mr_results.tsv	ENPEP	cis_p_lt_5e-08	5e-08	Wald ratio	1	-0.00740127	0.0302784	0.806889	TwoSampleMR	88.7764	88.7764	1	4.42079e-21	4.42079e-21	10	0.950089
Extended Data Fig. 3	forest	ED8_mr_forest	MR-significant protein forest source.	derived_from_supplementary_data	metscore2_proteome_mr_results.tsv	CYTL1	cis_p_lt_5e-08	5e-08	Wald ratio	1	-0.00201436	0.00837733	0.809978	TwoSampleMR	1285.4	1285.4	1	1.68655e-281	1.68655e-281	10	0.952673
Extended Data Fig. 3	forest	ED8_mr_forest	MR-significant protein forest source.	derived_from_supplementary_data	metscore2_proteome_mr_results.tsv	DXO	cis_p_lt_5e-08	5e-08	Wald ratio	1	-0.00181185	0.00767662	0.813415	TwoSampleMR	1461.38	1461.38	1	0	0	10	0.952673
Extended Data Fig. 3	forest	ED8_mr_forest	MR-significant protein forest source.	derived_from_supplementary_data	metscore2_proteome_mr_results.tsv	RNF43	cis_p_lt_5e-08	5e-08	Wald ratio	1	0.00500126	0.0213349	0.814662	TwoSampleMR	176.122	176.122	1	3.40879e-40	3.40879e-40	10	0.952673
Extended Data Fig. 3	forest	ED8_mr_forest	MR-significant protein forest source.	derived_from_supplementary_data	metscore2_proteome_mr_results.tsv	IL18	cis_p_lt_5e-08	5e-08	Wald ratio	1	-0.00181398	0.00775792	0.815122	TwoSampleMR	1432.82	1432.82	1	0	0	10	0.952673
Extended Data Fig. 3	forest	ED8_mr_forest	MR-significant protein forest source.	derived_from_supplementary_data	metscore2_proteome_mr_results.tsv	CRH	cis_p_lt_5e-08	5e-08	Wald ratio	1	0.00201261	0.00872535	0.817577	TwoSampleMR	1070.6	1070.6	1	8.09096e-235	8.09096e-235	10	0.952673
Extended Data Fig. 3	forest	ED8_mr_forest	MR-significant protein forest source.	derived_from_supplementary_data	metscore2_proteome_mr_results.tsv	EPHA4	cis_p_lt_5e-08	5e-08	Wald ratio	1	-0.00357574	0.0155322	0.817925	TwoSampleMR	379.738	379.738	1	1.4184e-84	1.4184e-84	10	0.952673
Extended Data Fig. 3	forest	ED8_mr_forest	MR-significant protein forest source.	derived_from_supplementary_data	metscore2_proteome_mr_results.tsv	COL15A1	cis_p_lt_5e-08	5e-08	Wald ratio	1	-0.00271761	0.0118531	0.818657	TwoSampleMR	614.408	614.408	1	1.23027e-135	1.23027e-135	10	0.952673
Extended Data Fig. 3	forest	ED8_mr_forest	MR-significant protein forest source.	derived_from_supplementary_data	metscore2_proteome_mr_results.tsv	TNFRSF14	cis_p_lt_5e-08	5e-08	Wald ratio	1	-0.00428942	0.0188226	0.819734	TwoSampleMR	240.036	240.036	1	3.86278e-54	3.86278e-54	10	0.952673
Extended Data Fig. 3	forest	ED8_mr_forest	MR-significant protein forest source.	derived_from_supplementary_data	metscore2_proteome_mr_results.tsv	VWF	cis_p_lt_5e-08	5e-08	Wald ratio	1	0.00530954	0.0233012	0.819751	TwoSampleMR	157.573	157.573	1	3.83707e-36	3.83707e-36	10	0.952673
Extended Data Fig. 3	forest	ED8_mr_forest	MR-significant protein forest source.	derived_from_supplementary_data	metscore2_proteome_mr_results.tsv	SCGB3A2	cis_p_lt_5e-08	5e-08	Wald ratio	1	0.0024779	0.0109807	0.821466	TwoSampleMR	700.391	700.391	1	2.46037e-154	2.46037e-154	10	0.952673
Extended Data Fig. 3	forest	ED8_mr_forest	MR-significant protein forest source.	derived_from_supplementary_data	metscore2_proteome_mr_results.tsv	KLK11	cis_p_lt_5e-08	5e-08	Wald ratio	1	-0.00155189	0.00688579	0.821687	TwoSampleMR	1356.88	1356.88	1	4.9545e-297	4.9545e-297	10	0.952673
Extended Data Fig. 3	forest	ED8_mr_forest	MR-significant protein forest source.	derived_from_supplementary_data	metscore2_proteome_mr_results.tsv	AMN	cis_p_lt_5e-08	5e-08	Wald ratio	1	0.00177686	0.0079035	0.82212	TwoSampleMR	1257.12	1257.12	1	2.36048e-275	2.36048e-275	10	0.952673
Extended Data Fig. 3	forest	ED8_mr_forest	MR-significant protein forest source.	derived_from_supplementary_data	metscore2_proteome_mr_results.tsv	PGLYRP1	cis_p_lt_5e-08	5e-08	Wald ratio	1	0.00174483	0.00779594	0.822903	TwoSampleMR	1400.55	1400.55	1	1.59588e-306	1.59588e-306	10	0.952673
Extended Data Fig. 3	forest	ED8_mr_forest	MR-significant protein forest source.	derived_from_supplementary_data	metscore2_proteome_mr_results.tsv	MMP8	cis_p_lt_5e-08	5e-08	Wald ratio	1	-0.0017754	0.00795165	0.823322	TwoSampleMR	1288.73	1288.73	1	3.17687e-282	3.17687e-282	10	0.952673
Extended Data Fig. 3	forest	ED8_mr_forest	MR-significant protein forest source.	derived_from_supplementary_data	metscore2_proteome_mr_results.tsv	COL28A1	cis_p_lt_5e-08	5e-08	Wald ratio	1	0.00152779	0.0068469	0.823429	TwoSampleMR	1465.94	1465.94	1	0	0	10	0.952673
Extended Data Fig. 3	forest	ED8_mr_forest	MR-significant protein forest source.	derived_from_supplementary_data	metscore2_proteome_mr_results.tsv	DBH	cis_p_lt_5e-08	5e-08	Wald ratio	1	-0.00167876	0.00756838	0.82446	TwoSampleMR	1344.27	1344.27	1	2.71019e-294	2.71019e-294	10	0.952673
Extended Data Fig. 3	forest	ED8_mr_forest	MR-significant protein forest source.	derived_from_supplementary_data	metscore2_proteome_mr_results.tsv	RRM2B	cis_p_lt_5e-08	5e-08	Wald ratio	1	-0.00463741	0.0209143	0.824521	TwoSampleMR	182.499	182.499	1	1.3788e-41	1.3788e-41	10	0.952673
Extended Data Fig. 3	forest	ED8_mr_forest	MR-significant protein forest source.	derived_from_supplementary_data	metscore2_proteome_mr_results.tsv	FCRLB	cis_p_lt_5e-08	5e-08	Wald ratio	1	-0.00163437	0.00739686	0.825128	TwoSampleMR	1477.29	1477.29	1	0	0	10	0.952673
Extended Data Fig. 3	forest	ED8_mr_forest	MR-significant protein forest source.	derived_from_supplementary_data	metscore2_proteome_mr_results.tsv	CD207	cis_p_lt_5e-08	5e-08	Wald ratio	1	0.00164283	0.00750319	0.826688	TwoSampleMR	1444.95	1444.95	1	0	0	10	0.952673
Extended Data Fig. 3	forest	ED8_mr_forest	MR-significant protein forest source.	derived_from_supplementary_data	metscore2_proteome_mr_results.tsv	ASAH2	cis_p_lt_5e-08	5e-08	Wald ratio	1	-0.0016592	0.00759662	0.827108	TwoSampleMR	1449.56	1449.56	1	0	0	10	0.952673
Extended Data Fig. 3	forest	ED8_mr_forest	MR-significant protein forest source.	derived_from_supplementary_data	metscore2_proteome_mr_results.tsv	CCL25	cis_p_lt_5e-08	5e-08	Wald ratio	1	-0.00173419	0.00794223	0.827156	TwoSampleMR	1411.02	1411.02	1	0	0	10	0.952673
Extended Data Fig. 3	forest	ED8_mr_forest	MR-significant protein forest source.	derived_from_supplementary_data	metscore2_proteome_mr_results.tsv	AKR7L	cis_p_lt_5e-08	5e-08	Wald ratio	1	0.00249901	0.0115334	0.828462	TwoSampleMR	602.257	602.257	1	5.40754e-133	5.40754e-133	10	0.952673
Extended Data Fig. 3	forest	ED8_mr_forest	MR-significant protein forest source.	derived_from_supplementary_data	metscore2_proteome_mr_results.tsv	KAZALD1	cis_p_lt_5e-08	5e-08	Wald ratio	1	0.00161323	0.007481	0.829266	TwoSampleMR	1464.34	1464.34	1	0	0	10	0.952673
Extended Data Fig. 3	forest	ED8_mr_forest	MR-significant protein forest source.	derived_from_supplementary_data	metscore2_proteome_mr_results.tsv	ZP3	cis_p_lt_5e-08	5e-08	Wald ratio	1	-0.00156989	0.00730322	0.8298	TwoSampleMR	1476.97	1476.97	1	0	0	10	0.952673
Extended Data Fig. 3	forest	ED8_mr_forest	MR-significant protein forest source.	derived_from_supplementary_data	metscore2_proteome_mr_results.tsv	CEP20	cis_p_lt_5e-08	5e-08	Wald ratio	1	-0.00465594	0.021761	0.83058	TwoSampleMR	168.733	168.733	1	1.3983e-38	1.3983e-38	10	0.952673
Extended Data Fig. 3	forest	ED8_mr_forest	MR-significant protein forest source.	derived_from_supplementary_data	metscore2_proteome_mr_results.tsv	GALNT10	cis_p_lt_5e-08	5e-08	Wald ratio	1	-0.00166446	0.00786997	0.8325	TwoSampleMR	1379.73	1379.73	1	5.33335e-302	5.33335e-302	10	0.953889
Extended Data Fig. 3	forest	ED8_mr_forest	MR-significant protein forest source.	derived_from_supplementary_data	metscore2_proteome_mr_results.tsv	TMPRSS15	cis_p_lt_5e-08	5e-08	Wald ratio	1	-0.00469934	0.0226805	0.835856	TwoSampleMR	164.728	164.728	1	1.04833e-37	1.04833e-37	10	0.955079
Extended Data Fig. 3	forest	ED8_mr_forest	MR-significant protein forest source.	derived_from_supplementary_data	metscore2_proteome_mr_results.tsv	CLEC1B	cis_p_lt_5e-08	5e-08	Wald ratio	1	0.00309652	0.0149449	0.835857	TwoSampleMR	376.267	376.267	1	8.08165e-84	8.08165e-84	10	0.955079
Extended Data Fig. 3	forest	ED8_mr_forest	MR-significant protein forest source.	derived_from_supplementary_data	metscore2_proteome_mr_results.tsv	FLRT2	cis_p_lt_5e-08	5e-08	Wald ratio	1	-0.00176884	0.00859639	0.836974	TwoSampleMR	1142.33	1142.33	1	2.08449e-250	2.08449e-250	10	0.955079
Extended Data Fig. 3	forest	ED8_mr_forest	MR-significant protein forest source.	derived_from_supplementary_data	metscore2_proteome_mr_results.tsv	FCER2	cis_p_lt_5e-08	5e-08	Wald ratio	1	-0.00163757	0.00795907	0.836987	TwoSampleMR	1334.31	1334.31	1	3.95367e-292	3.95367e-292	10	0.955079
Extended Data Fig. 3	forest	ED8_mr_forest	MR-significant protein forest source.	derived_from_supplementary_data	metscore2_proteome_mr_results.tsv	NCAM1	cis_p_lt_5e-08	5e-08	Wald ratio	1	0.00171556	0.00839836	0.83814	TwoSampleMR	1296.78	1296.78	1	5.66239e-284	5.66239e-284	10	0.955136
Extended Data Fig. 3	forest	ED8_mr_forest	MR-significant protein forest source.	derived_from_supplementary_data	metscore2_proteome_mr_results.tsv	SCGB1A1	cis_p_lt_5e-08	5e-08	Wald ratio	1	-0.00165287	0.0081634	0.839547	TwoSampleMR	1322.83	1322.83	1	1.2331e-289	1.2331e-289	10	0.955136
Extended Data Fig. 3	forest	ED8_mr_forest	MR-significant protein forest source.	derived_from_supplementary_data	metscore2_proteome_mr_results.tsv	PDIA4	cis_p_lt_5e-08	5e-08	Wald ratio	1	0.00491013	0.0242625	0.839623	TwoSampleMR	139.893	139.893	1	2.81125e-32	2.81125e-32	10	0.955136
Extended Data Fig. 3	forest	ED8_mr_forest	MR-significant protein forest source.	derived_from_supplementary_data	metscore2_proteome_mr_results.tsv	NOS3	cis_p_lt_5e-08	5e-08	Wald ratio	1	0.00920241	0.0459695	0.841336	TwoSampleMR	39.0321	39.0321	1	4.16898e-10	4.16898e-10	10	0.956103
Extended Data Fig. 3	forest	ED8_mr_forest	MR-significant protein forest source.	derived_from_supplementary_data	metscore2_proteome_mr_results.tsv	AXL	cis_p_lt_5e-08	5e-08	Wald ratio	1	0.00250887	0.0126587	0.842894	TwoSampleMR	535.292	535.292	1	1.99526e-118	1.99526e-118	10	0.956892
Extended Data Fig. 3	forest	ED8_mr_forest	MR-significant protein forest source.	derived_from_supplementary_data	metscore2_proteome_mr_results.tsv	VSTM2L	cis_p_lt_5e-08	5e-08	Wald ratio	1	0.00372073	0.0191265	0.845759	TwoSampleMR	213.756	213.756	1	2.08209e-48	2.08209e-48	10	0.959161
Extended Data Fig. 3	forest	ED8_mr_forest	MR-significant protein forest source.	derived_from_supplementary_data	metscore2_proteome_mr_results.tsv	M6PR	cis_p_lt_5e-08	5e-08	Wald ratio	1	0.00245173	0.0127687	0.847733	TwoSampleMR	488.422	488.422	1	3.14051e-108	3.14051e-108	10	0.95929
Extended Data Fig. 3	forest	ED8_mr_forest	MR-significant protein forest source.	derived_from_supplementary_data	metscore2_proteome_mr_results.tsv	TIGIT	cis_p_lt_5e-08	5e-08	Wald ratio	1	-0.00478453	0.0251069	0.848865	TwoSampleMR	126.258	126.258	1	2.70023e-29	2.70023e-29	10	0.95929
Extended Data Fig. 3	forest	ED8_mr_forest	MR-significant protein forest source.	derived_from_supplementary_data	metscore2_proteome_mr_results.tsv	IL6ST	cis_p_lt_5e-08	5e-08	Wald ratio	1	0.0024402	0.0128175	0.849012	TwoSampleMR	529.492	529.492	1	3.63915e-117	3.63915e-117	10	0.95929
Extended Data Fig. 3	forest	ED8_mr_forest	MR-significant protein forest source.	derived_from_supplementary_data	metscore2_proteome_mr_results.tsv	CARHSP1	cis_p_lt_5e-08	5e-08	Wald ratio	1	0.00527557	0.0278748	0.84989	TwoSampleMR	110.11	110.11	1	9.27257e-26	9.27257e-26	10	0.95929
Extended Data Fig. 3	forest	ED8_mr_forest	MR-significant protein forest source.	derived_from_supplementary_data	metscore2_proteome_mr_results.tsv	GRPEL1	cis_p_lt_5e-08	5e-08	Wald ratio	1	-0.00924253	0.0489379	0.850201	TwoSampleMR	34.0699	34.0699	1	5.31753e-09	5.31753e-09	10	0.95929
Extended Data Fig. 3	forest	ED8_mr_forest	MR-significant protein forest source.	derived_from_supplementary_data	metscore2_proteome_mr_results.tsv	DNMBP	cis_p_lt_5e-08	5e-08	Wald ratio	1	0.0035766	0.019218	0.852361	TwoSampleMR	223.724	223.724	1	1.3938e-50	1.3938e-50	10	0.959959
Extended Data Fig. 3	forest	ED8_mr_forest	MR-significant protein forest source.	derived_from_supplementary_data	metscore2_proteome_mr_results.tsv	SCPEP1	cis_p_lt_5e-08	5e-08	Wald ratio	1	0.00139888	0.00764149	0.854748	TwoSampleMR	1400.83	1400.83	1	1.38676e-306	1.38676e-306	10	0.959959
Extended Data Fig. 3	forest	ED8_mr_forest	MR-significant protein forest source.	derived_from_supplementary_data	metscore2_proteome_mr_results.tsv	PSAPL1	cis_p_lt_5e-08	5e-08	Wald ratio	1	-0.00140262	0.00766595	0.854823	TwoSampleMR	1415.6	1415.6	1	0	0	10	0.959959
Extended Data Fig. 3	forest	ED8_mr_forest	MR-significant protein forest source.	derived_from_supplementary_data	metscore2_proteome_mr_results.tsv	NCR1	cis_p_lt_5e-08	5e-08	Wald ratio	1	-0.00161621	0.00888443	0.85565	TwoSampleMR	1076.42	1076.42	1	4.42588e-236	4.42588e-236	10	0.959959
Extended Data Fig. 3	forest	ED8_mr_forest	MR-significant protein forest source.	derived_from_supplementary_data	metscore2_proteome_mr_results.tsv	ITPR1	cis_p_lt_5e-08	5e-08	Wald ratio	1	-0.00437926	0.0241085	0.855859	TwoSampleMR	137.648	137.648	1	8.69961e-32	8.69961e-32	10	0.959959
Extended Data Fig. 3	forest	ED8_mr_forest	MR-significant protein forest source.	derived_from_supplementary_data	metscore2_proteome_mr_results.tsv	TP53I3	cis_p_lt_5e-08	5e-08	Wald ratio	1	0.00138182	0.00761429	0.855993	TwoSampleMR	1407.26	1407.26	1	5.57186e-308	5.57186e-308	10	0.959959
Extended Data Fig. 3	forest	ED8_mr_forest	MR-significant protein forest source.	derived_from_supplementary_data	metscore2_proteome_mr_results.tsv	TMSB10	cis_p_lt_5e-08	5e-08	Wald ratio	1	0.00902648	0.0502322	0.857392	TwoSampleMR	33.0898	33.0898	1	8.80076e-09	8.80076e-09	10	0.960089
Extended Data Fig. 3	forest	ED8_mr_forest	MR-significant protein forest source.	derived_from_supplementary_data	metscore2_proteome_mr_results.tsv	DPP6	cis_p_lt_5e-08	5e-08	Wald ratio	1	0.00624962	0.0348902	0.857842	TwoSampleMR	74.4712	74.4712	1	6.15319e-18	6.15319e-18	10	0.960089
Extended Data Fig. 3	forest	ED8_mr_forest	MR-significant protein forest source.	derived_from_supplementary_data	metscore2_proteome_mr_results.tsv	TGFBI	cis_p_lt_5e-08	5e-08	Wald ratio	1	-0.00133339	0.00765878	0.861788	TwoSampleMR	1470.01	1470.01	1	0	0	10	0.963532
Extended Data Fig. 3	forest	ED8_mr_forest	MR-significant protein forest source.	derived_from_supplementary_data	metscore2_proteome_mr_results.tsv	OSMR	cis_p_lt_5e-08	5e-08	Wald ratio	1	0.0013183	0.00768062	0.863721	TwoSampleMR	1466.94	1466.94	1	0	0	10	0.964721
Extended Data Fig. 3	forest	ED8_mr_forest	MR-significant protein forest source.	derived_from_supplementary_data	metscore2_proteome_mr_results.tsv	MEP1B	cis_p_lt_5e-08	5e-08	Wald ratio	1	0.00125121	0.00736132	0.865033	TwoSampleMR	1478.59	1478.59	1	0	0	10	0.965213
Extended Data Fig. 3	forest	ED8_mr_forest	MR-significant protein forest source.	derived_from_supplementary_data	metscore2_proteome_mr_results.tsv	CD59	cis_p_lt_5e-08	5e-08	Wald ratio	1	0.00155977	0.00944349	0.868811	TwoSampleMR	1043.44	1043.44	1	6.5013e-229	6.5013e-229	10	0.967005
Extended Data Fig. 3	forest	ED8_mr_forest	MR-significant protein forest source.	derived_from_supplementary_data	metscore2_proteome_mr_results.tsv	CCL14	cis_p_lt_5e-08	5e-08	Wald ratio	1	0.00130143	0.00791585	0.86941	TwoSampleMR	1345.51	1345.51	1	1.46218e-294	1.46218e-294	10	0.967005
Extended Data Fig. 3	forest	ED8_mr_forest	MR-significant protein forest source.	derived_from_supplementary_data	metscore2_proteome_mr_results.tsv	CLEC10A	cis_p_lt_5e-08	5e-08	Wald ratio	1	-0.00127233	0.00777746	0.870052	TwoSampleMR	1285.8	1285.8	1	1.37404e-281	1.37404e-281	10	0.967005
Extended Data Fig. 3	forest	ED8_mr_forest	MR-significant protein forest source.	derived_from_supplementary_data	metscore2_proteome_mr_results.tsv	THY1	cis_p_lt_5e-08	5e-08	Wald ratio	1	0.00123423	0.00772308	0.87303	TwoSampleMR	1223.36	1223.36	1	5.11682e-268	5.11682e-268	10	0.967005
Extended Data Fig. 3	forest	ED8_mr_forest	MR-significant protein forest source.	derived_from_supplementary_data	metscore2_proteome_mr_results.tsv	CEACAM6	cis_p_lt_5e-08	5e-08	Wald ratio	1	0.0031491	0.0197632	0.8734	TwoSampleMR	220.56	220.56	1	6.8281e-50	6.8281e-50	10	0.967005
Extended Data Fig. 3	forest	ED8_mr_forest	MR-significant protein forest source.	derived_from_supplementary_data	metscore2_proteome_mr_results.tsv	CEACAM8	cis_p_lt_5e-08	5e-08	Wald ratio	1	0.00290021	0.0182012	0.8734	TwoSampleMR	263.096	263.096	1	3.62744e-59	3.62744e-59	10	0.967005
Extended Data Fig. 3	forest	ED8_mr_forest	MR-significant protein forest source.	derived_from_supplementary_data	metscore2_proteome_mr_results.tsv	DPY30	cis_p_lt_5e-08	5e-08	Wald ratio	1	0.00589303	0.0372037	0.874142	TwoSampleMR	57.4135	57.4135	1	3.53183e-14	3.53183e-14	10	0.967005
Extended Data Fig. 3	forest	ED8_mr_forest	MR-significant protein forest source.	derived_from_supplementary_data	metscore2_proteome_mr_results.tsv	PVR	cis_p_lt_5e-08	5e-08	Wald ratio	1	0.00117098	0.00740184	0.874298	TwoSampleMR	1362.7	1362.7	1	2.68534e-298	2.68534e-298	10	0.967005
Extended Data Fig. 3	forest	ED8_mr_forest	MR-significant protein forest source.	derived_from_supplementary_data	metscore2_proteome_mr_results.tsv	CLEC12A	cis_p_lt_5e-08	5e-08	Wald ratio	1	-0.00114651	0.00730302	0.875251	TwoSampleMR	1463.75	1463.75	1	0	0	10	0.967005
Extended Data Fig. 3	forest	ED8_mr_forest	MR-significant protein forest source.	derived_from_supplementary_data	metscore2_proteome_mr_results.tsv	BTD	cis_p_lt_5e-08	5e-08	Wald ratio	1	0.00113986	0.00727032	0.875416	TwoSampleMR	1434.18	1434.18	1	0	0	10	0.967005
Extended Data Fig. 3	forest	ED8_mr_forest	MR-significant protein forest source.	derived_from_supplementary_data	metscore2_proteome_mr_results.tsv	SCARF2	cis_p_lt_5e-08	5e-08	Wald ratio	1	-0.00132448	0.00850451	0.876239	TwoSampleMR	1471.02	1471.02	1	0	0	10	0.967005
Extended Data Fig. 3	forest	ED8_mr_forest	MR-significant protein forest source.	derived_from_supplementary_data	metscore2_proteome_mr_results.tsv	NCS1	cis_p_lt_5e-08	5e-08	Wald ratio	1	0.00281558	0.0183717	0.878196	TwoSampleMR	296.928	296.928	1	1.53922e-66	1.53922e-66	10	0.9682
Extended Data Fig. 3	forest	ED8_mr_forest	MR-significant protein forest source.	derived_from_supplementary_data	metscore2_proteome_mr_results.tsv	JAM3	cis_p_lt_5e-08	5e-08	Wald ratio	1	0.00321351	0.0212098	0.879573	TwoSampleMR	183.617	183.617	1	7.86683e-42	7.86683e-42	10	0.968733
Extended Data Fig. 3	forest	ED8_mr_forest	MR-significant protein forest source.	derived_from_supplementary_data	metscore2_proteome_mr_results.tsv	IGSF8	cis_p_lt_5e-08	5e-08	Wald ratio	1	0.00252082	0.0167577	0.880428	TwoSampleMR	292.645	292.645	1	1.31947e-65	1.31947e-65	10	0.968733
Extended Data Fig. 3	forest	ED8_mr_forest	MR-significant protein forest source.	derived_from_supplementary_data	metscore2_proteome_mr_results.tsv	CLSTN3	cis_p_lt_5e-08	5e-08	Wald ratio	1	-0.00106953	0.00747252	0.886188	TwoSampleMR	1468.72	1468.72	1	0	0	10	0.974008
Extended Data Fig. 3	forest	ED8_mr_forest	MR-significant protein forest source.	derived_from_supplementary_data	metscore2_proteome_mr_results.tsv	SEMA4D	cis_p_lt_5e-08	5e-08	Wald ratio	1	0.00371974	0.0261721	0.88698	TwoSampleMR	120.408	120.408	1	5.14991e-28	5.14991e-28	10	0.974008
Extended Data Fig. 3	forest	ED8_mr_forest	MR-significant protein forest source.	derived_from_supplementary_data	metscore2_proteome_mr_results.tsv	EDF1	cis_p_lt_5e-08	5e-08	Wald ratio	1	0.00685574	0.0509246	0.892908	TwoSampleMR	30.8021	30.8021	1	2.8572e-08	2.8572e-08	10	0.979297
Extended Data Fig. 3	forest	ED8_mr_forest	MR-significant protein forest source.	derived_from_supplementary_data	metscore2_proteome_mr_results.tsv	COL6A3	cis_p_lt_5e-08	5e-08	Wald ratio	1	0.00320933	0.0240402	0.893799	TwoSampleMR	144.745	144.745	1	2.44231e-33	2.44231e-33	10	0.979297
Extended Data Fig. 3	forest	ED8_mr_forest	MR-significant protein forest source.	derived_from_supplementary_data	metscore2_proteome_mr_results.tsv	TNFSF13B	cis_p_lt_5e-08	5e-08	Wald ratio	1	-0.00135768	0.0102329	0.894448	TwoSampleMR	792.398	792.398	1	2.4322e-174	2.4322e-174	10	0.979297
Extended Data Fig. 3	forest	ED8_mr_forest	MR-significant protein forest source.	derived_from_supplementary_data	metscore2_proteome_mr_results.tsv	TNFSF12	cis_p_lt_5e-08	5e-08	Wald ratio	1	0.000998465	0.00759154	0.895361	TwoSampleMR	1469.36	1469.36	1	0	0	10	0.979329
Extended Data Fig. 3	forest	ED8_mr_forest	MR-significant protein forest source.	derived_from_supplementary_data	metscore2_proteome_mr_results.tsv	GRIK2	cis_p_lt_5e-08	5e-08	Wald ratio	1	-0.00113155	0.00868455	0.896333	TwoSampleMR	1075.13	1075.13	1	8.35603e-236	8.35603e-236	10	0.979426
Extended Data Fig. 3	forest	ED8_mr_forest	MR-significant protein forest source.	derived_from_supplementary_data	metscore2_proteome_mr_results.tsv	NOS1	cis_p_lt_5e-08	5e-08	Wald ratio	1	-0.00242191	0.0188163	0.897584	TwoSampleMR	251.82	251.82	1	1.04184e-56	1.04184e-56	10	0.979826
Extended Data Fig. 3	forest	ED8_mr_forest	MR-significant protein forest source.	derived_from_supplementary_data	metscore2_proteome_mr_results.tsv	IMPA1	cis_p_lt_5e-08	5e-08	Wald ratio	1	-0.00140872	0.0112141	0.900032	TwoSampleMR	656.51	656.51	1	8.57038e-145	8.57038e-145	10	0.980138
Extended Data Fig. 3	forest	ED8_mr_forest	MR-significant protein forest source.	derived_from_supplementary_data	metscore2_proteome_mr_results.tsv	FXN	cis_p_lt_5e-08	5e-08	Wald ratio	1	0.00355138	0.0283676	0.900372	TwoSampleMR	101.06	101.06	1	8.92278e-24	8.92278e-24	10	0.980138
Extended Data Fig. 3	forest	ED8_mr_forest	MR-significant protein forest source.	derived_from_supplementary_data	metscore2_proteome_mr_results.tsv	TGFBR2	cis_p_lt_5e-08	5e-08	Wald ratio	1	0.00570129	0.0458333	0.901005	TwoSampleMR	43.2731	43.2731	1	4.76102e-11	4.76102e-11	10	0.980138
Extended Data Fig. 3	forest	ED8_mr_forest	MR-significant protein forest source.	derived_from_supplementary_data	metscore2_proteome_mr_results.tsv	HAVCR1	cis_p_lt_5e-08	5e-08	Wald ratio	1	0.00106042	0.00855991	0.901408	TwoSampleMR	1419.48	1419.48	1	0	0	10	0.980138
Extended Data Fig. 3	forest	ED8_mr_forest	MR-significant protein forest source.	derived_from_supplementary_data	metscore2_proteome_mr_results.tsv	SCARB2	cis_p_lt_5e-08	5e-08	Wald ratio	1	0.00119393	0.0097499	0.902538	TwoSampleMR	994.997	994.997	1	2.19786e-218	2.19786e-218	10	0.980323
Extended Data Fig. 3	forest	ED8_mr_forest	MR-significant protein forest source.	derived_from_supplementary_data	metscore2_proteome_mr_results.tsv	SPON1	cis_p_lt_5e-08	5e-08	Wald ratio	1	0.000958354	0.00789208	0.903349	TwoSampleMR	1473.03	1473.03	1	0	0	10	0.980323
Extended Data Fig. 3	forest	ED8_mr_forest	MR-significant protein forest source.	derived_from_supplementary_data	metscore2_proteome_mr_results.tsv	CWC15	cis_p_lt_5e-08	5e-08	Wald ratio	1	-0.00479747	0.0402286	0.905073	TwoSampleMR	51.1007	51.1007	1	8.77405e-13	8.77405e-13	10	0.981234
Extended Data Fig. 3	forest	ED8_mr_forest	MR-significant protein forest source.	derived_from_supplementary_data	metscore2_proteome_mr_results.tsv	PTS	cis_p_lt_5e-08	5e-08	Wald ratio	1	-0.00128231	0.0108747	0.906134	TwoSampleMR	699.572	699.572	1	3.70681e-154	3.70681e-154	10	0.981424
Extended Data Fig. 3	forest	ED8_mr_forest	MR-significant protein forest source.	derived_from_supplementary_data	metscore2_proteome_mr_results.tsv	CPVL	cis_p_lt_5e-08	5e-08	Wald ratio	1	-0.000889091	0.00766886	0.907704	TwoSampleMR	1447.35	1447.35	1	0	0	10	0.982164
Extended Data Fig. 3	forest	ED8_mr_forest	MR-significant protein forest source.	derived_from_supplementary_data	metscore2_proteome_mr_results.tsv	SERPINE2	cis_p_lt_5e-08	5e-08	Wald ratio	1	0.000853043	0.00756621	0.910234	TwoSampleMR	1452.05	1452.05	1	0	0	10	0.983326
Extended Data Fig. 3	forest	ED8_mr_forest	MR-significant protein forest source.	derived_from_supplementary_data	metscore2_proteome_mr_results.tsv	PARK7	cis_p_lt_5e-08	5e-08	Wald ratio	1	0.00152065	0.0137008	0.911624	TwoSampleMR	452.264	452.264	1	2.31793e-100	2.31793e-100	10	0.983326
Extended Data Fig. 3	forest	ED8_mr_forest	MR-significant protein forest source.	derived_from_supplementary_data	metscore2_proteome_mr_results.tsv	SPP1	cis_p_lt_5e-08	5e-08	Wald ratio	1	0.0026607	0.0240271	0.911824	TwoSampleMR	156.305	156.305	1	7.26273e-36	7.26273e-36	10	0.983326
Extended Data Fig. 3	forest	ED8_mr_forest	MR-significant protein forest source.	derived_from_supplementary_data	metscore2_proteome_mr_results.tsv	FABP6	cis_p_lt_5e-08	5e-08	Wald ratio	1	-0.00183114	0.0167733	0.913068	TwoSampleMR	278.36	278.36	1	1.71041e-62	1.71041e-62	10	0.983326
Extended Data Fig. 3	forest	ED8_mr_forest	MR-significant protein forest source.	derived_from_supplementary_data	metscore2_proteome_mr_results.tsv	PRKAB1	cis_p_lt_5e-08	5e-08	Wald ratio	1	-0.00136921	0.0125634	0.913215	TwoSampleMR	508.328	508.328	1	1.46555e-112	1.46555e-112	10	0.983326
Extended Data Fig. 3	forest	ED8_mr_forest	MR-significant protein forest source.	derived_from_supplementary_data	metscore2_proteome_mr_results.tsv	AHSG	cis_p_lt_5e-08	5e-08	Wald ratio	1	0.000748148	0.00700169	0.914906	TwoSampleMR	1468.29	1468.29	1	0	0	10	0.98389
Extended Data Fig. 3	forest	ED8_mr_forest	MR-significant protein forest source.	derived_from_supplementary_data	metscore2_proteome_mr_results.tsv	ROBO2	cis_p_lt_5e-08	5e-08	Wald ratio	1	-0.0041337	0.0392376	0.916098	TwoSampleMR	59.6563	59.6563	1	1.12954e-14	1.12954e-14	10	0.98389
Extended Data Fig. 3	forest	ED8_mr_forest	MR-significant protein forest source.	derived_from_supplementary_data	metscore2_proteome_mr_results.tsv	NELL2	cis_p_lt_5e-08	5e-08	Wald ratio	1	-0.00131957	0.0126867	0.91716	TwoSampleMR	549.794	549.794	1	1.39637e-121	1.39637e-121	10	0.98389
Extended Data Fig. 3	forest	ED8_mr_forest	MR-significant protein forest source.	derived_from_supplementary_data	metscore2_proteome_mr_results.tsv	SCP2	cis_p_lt_5e-08	5e-08	Wald ratio	1	0.00517643	0.0498468	0.917291	TwoSampleMR	31.6784	31.6784	1	1.81924e-08	1.81924e-08	10	0.98389
Extended Data Fig. 3	forest	ED8_mr_forest	MR-significant protein forest source.	derived_from_supplementary_data	metscore2_proteome_mr_results.tsv	FASLG	cis_p_lt_5e-08	5e-08	Wald ratio	1	0.00305691	0.0299266	0.91864	TwoSampleMR	113.753	113.753	1	1.47605e-26	1.47605e-26	10	0.984038
Extended Data Fig. 3	forest	ED8_mr_forest	MR-significant protein forest source.	derived_from_supplementary_data	metscore2_proteome_mr_results.tsv	IL31RA	cis_p_lt_5e-08	5e-08	Wald ratio	1	0.000729948	0.00723632	0.919651	TwoSampleMR	1470.68	1470.68	1	0	0	10	0.984038
Extended Data Fig. 3	forest	ED8_mr_forest	MR-significant protein forest source.	derived_from_supplementary_data	metscore2_proteome_mr_results.tsv	KHK	cis_p_lt_5e-08	5e-08	Wald ratio	1	0.000751154	0.00748782	0.920093	TwoSampleMR	1460.25	1460.25	1	0	0	10	0.984038
Extended Data Fig. 3	forest	ED8_mr_forest	MR-significant protein forest source.	derived_from_supplementary_data	metscore2_proteome_mr_results.tsv	RGMA	cis_p_lt_5e-08	5e-08	Wald ratio	1	0.000941562	0.00954861	0.92145	TwoSampleMR	980.586	980.586	1	2.97852e-215	2.97852e-215	10	0.984491
Extended Data Fig. 3	forest	ED8_mr_forest	MR-significant protein forest source.	derived_from_supplementary_data	metscore2_proteome_mr_results.tsv	MAP2K1	cis_p_lt_5e-08	5e-08	Wald ratio	1	0.0042172	0.0432357	0.922298	TwoSampleMR	45.5422	45.5422	1	1.49383e-11	1.49383e-11	10	0.984491
Extended Data Fig. 3	forest	ED8_mr_forest	MR-significant protein forest source.	derived_from_supplementary_data	metscore2_proteome_mr_results.tsv	CIT	cis_p_lt_5e-08	5e-08	Wald ratio	1	0.00400245	0.0415083	0.923183	TwoSampleMR	49.7571	49.7571	1	1.7402e-12	1.7402e-12	10	0.984491
Extended Data Fig. 3	forest	ED8_mr_forest	MR-significant protein forest source.	derived_from_supplementary_data	metscore2_proteome_mr_results.tsv	CPXM1	cis_p_lt_5e-08	5e-08	Wald ratio	1	0.000703563	0.00753782	0.925635	TwoSampleMR	1466.43	1466.43	1	0	0	10	0.986158
Extended Data Fig. 3	forest	ED8_mr_forest	MR-significant protein forest source.	derived_from_supplementary_data	metscore2_proteome_mr_results.tsv	REG1B	cis_p_lt_5e-08	5e-08	Wald ratio	1	0.000813866	0.00891966	0.927299	TwoSampleMR	1058.99	1058.99	1	2.69774e-232	2.69774e-232	10	0.986981
Extended Data Fig. 3	forest	ED8_mr_forest	MR-significant protein forest source.	derived_from_supplementary_data	metscore2_proteome_mr_results.tsv	MBL2	cis_p_lt_5e-08	5e-08	Wald ratio	1	-0.000658865	0.00749544	0.929955	TwoSampleMR	1480.37	1480.37	1	0	0	10	0.988858
Extended Data Fig. 3	forest	ED8_mr_forest	MR-significant protein forest source.	derived_from_supplementary_data	metscore2_proteome_mr_results.tsv	KLK4	cis_p_lt_5e-08	5e-08	Wald ratio	1	-0.000735507	0.00860674	0.931898	TwoSampleMR	1290.5	1290.5	1	1.30617e-282	1.30617e-282	10	0.989974
Extended Data Fig. 3	forest	ED8_mr_forest	MR-significant protein forest source.	derived_from_supplementary_data	metscore2_proteome_mr_results.tsv	CCN4	cis_p_lt_5e-08	5e-08	Wald ratio	1	0.000633987	0.00757609	0.933309	TwoSampleMR	1480.02	1480.02	1	0	0	10	0.990412
Extended Data Fig. 3	forest	ED8_mr_forest	MR-significant protein forest source.	derived_from_supplementary_data	metscore2_proteome_mr_results.tsv	NINJ1	cis_p_lt_5e-08	5e-08	Wald ratio	1	0.000797488	0.00964424	0.934098	TwoSampleMR	859.63	859.63	1	5.86138e-189	5.86138e-189	10	0.990412
Extended Data Fig. 3	forest	ED8_mr_forest	MR-significant protein forest source.	derived_from_supplementary_data	metscore2_proteome_mr_results.tsv	RANBP1	cis_p_lt_5e-08	5e-08	Wald ratio	1	0.00307561	0.0385533	0.936416	TwoSampleMR	55.0288	55.0288	1	1.18768e-13	1.18768e-13	10	0.990479
Extended Data Fig. 3	forest	ED8_mr_forest	MR-significant protein forest source.	derived_from_supplementary_data	metscore2_proteome_mr_results.tsv	KRT5	cis_p_lt_5e-08	5e-08	Wald ratio	1	0.00172145	0.0217084	0.936795	TwoSampleMR	184.324	184.324	1	5.51696e-42	5.51696e-42	10	0.990479
Extended Data Fig. 3	forest	ED8_mr_forest	MR-significant protein forest source.	derived_from_supplementary_data	metscore2_proteome_mr_results.tsv	DSCAM	cis_p_lt_5e-08	5e-08	Wald ratio	1	0.000611489	0.00771706	0.936843	TwoSampleMR	1322.37	1322.37	1	1.55597e-289	1.55597e-289	10	0.990479
Extended Data Fig. 3	forest	ED8_mr_forest	MR-significant protein forest source.	derived_from_supplementary_data	metscore2_proteome_mr_results.tsv	RALB	cis_p_lt_5e-08	5e-08	Wald ratio	1	-0.00153905	0.0201092	0.938994	TwoSampleMR	194.105	194.105	1	4.04203e-44	4.04203e-44	10	0.990705
Extended Data Fig. 3	forest	ED8_mr_forest	MR-significant protein forest source.	derived_from_supplementary_data	metscore2_proteome_mr_results.tsv	LCN15	cis_p_lt_5e-08	5e-08	Wald ratio	1	-0.000576314	0.00758637	0.939445	TwoSampleMR	1406.33	1406.33	1	8.8308e-308	8.8308e-308	10	0.990705
Extended Data Fig. 3	forest	ED8_mr_forest	MR-significant protein forest source.	derived_from_supplementary_data	metscore2_proteome_mr_results.tsv	EVI5	cis_p_lt_5e-08	5e-08	Wald ratio	1	0.00129009	0.0170652	0.939739	TwoSampleMR	282.928	282.928	1	1.72822e-63	1.72822e-63	10	0.990705
Extended Data Fig. 3	forest	ED8_mr_forest	MR-significant protein forest source.	derived_from_supplementary_data	metscore2_proteome_mr_results.tsv	SLC4A1	cis_p_lt_5e-08	5e-08	Wald ratio	1	-0.00260258	0.0359681	0.942317	TwoSampleMR	65.2483	65.2483	1	6.60389e-16	6.60389e-16	10	0.992478
Extended Data Fig. 3	forest	ED8_mr_forest	MR-significant protein forest source.	derived_from_supplementary_data	metscore2_proteome_mr_results.tsv	SUSD2	cis_p_lt_5e-08	5e-08	Wald ratio	1	0.000526126	0.00754202	0.944385	TwoSampleMR	1477.86	1477.86	1	0	0	10	0.993163
Extended Data Fig. 3	forest	ED8_mr_forest	MR-significant protein forest source.	derived_from_supplementary_data	metscore2_proteome_mr_results.tsv	CALCB	cis_p_lt_5e-08	5e-08	Wald ratio	1	0.00138004	0.0199171	0.944759	TwoSampleMR	206.11	206.11	1	9.6984e-47	9.6984e-47	10	0.993163
Extended Data Fig. 3	forest	ED8_mr_forest	MR-significant protein forest source.	derived_from_supplementary_data	metscore2_proteome_mr_results.tsv	TNFRSF1B	cis_p_lt_5e-08	5e-08	Wald ratio	1	0.000945749	0.0141205	0.9466	TwoSampleMR	435.243	435.243	1	1.17274e-96	1.17274e-96	10	0.994154
Extended Data Fig. 3	forest	ED8_mr_forest	MR-significant protein forest source.	derived_from_supplementary_data	metscore2_proteome_mr_results.tsv	GPNMB	cis_p_lt_5e-08	5e-08	Wald ratio	1	0.000492212	0.00750026	0.947676	TwoSampleMR	1404.98	1404.98	1	1.7378e-307	1.7378e-307	10	0.994341
Extended Data Fig. 3	forest	ED8_mr_forest	MR-significant protein forest source.	derived_from_supplementary_data	metscore2_proteome_mr_results.tsv	CLEC4A	cis_p_lt_5e-08	5e-08	Wald ratio	1	0.000670986	0.0112375	0.952387	TwoSampleMR	639.753	639.753	1	3.77572e-141	3.77572e-141	10	0.995574
Extended Data Fig. 3	forest	ED8_mr_forest	MR-significant protein forest source.	derived_from_supplementary_data	metscore2_proteome_mr_results.tsv	YOD1	cis_p_lt_5e-08	5e-08	Wald ratio	1	0.00121321	0.020523	0.952861	TwoSampleMR	205.36	205.36	1	1.41286e-46	1.41286e-46	10	0.995574
Extended Data Fig. 3	forest	ED8_mr_forest	MR-significant protein forest source.	derived_from_supplementary_data	metscore2_proteome_mr_results.tsv	MANSC4	cis_p_lt_5e-08	5e-08	Wald ratio	1	0.000437997	0.00743386	0.953017	TwoSampleMR	1458.13	1458.13	1	0	0	10	0.995574
Extended Data Fig. 3	forest	ED8_mr_forest	MR-significant protein forest source.	derived_from_supplementary_data	metscore2_proteome_mr_results.tsv	PPP1R14D	cis_p_lt_5e-08	5e-08	Wald ratio	1	0.00220321	0.037438	0.953072	TwoSampleMR	58.9548	58.9548	1	1.61324e-14	1.61324e-14	10	0.995574
Extended Data Fig. 3	forest	ED8_mr_forest	MR-significant protein forest source.	derived_from_supplementary_data	metscore2_proteome_mr_results.tsv	ADAMTS8	cis_p_lt_5e-08	5e-08	Wald ratio	1	-0.000424871	0.00741477	0.954306	TwoSampleMR	1444.2	1444.2	1	0	0	10	0.995574
Extended Data Fig. 3	forest	ED8_mr_forest	MR-significant protein forest source.	derived_from_supplementary_data	metscore2_proteome_mr_results.tsv	AMY2B	cis_p_lt_5e-08	5e-08	Wald ratio	1	0.000389478	0.00714539	0.956531	TwoSampleMR	1479.07	1479.07	1	0	0	10	0.995574
Extended Data Fig. 3	forest	ED8_mr_forest	MR-significant protein forest source.	derived_from_supplementary_data	metscore2_proteome_mr_results.tsv	CTSC	cis_p_lt_5e-08	5e-08	Wald ratio	1	0.000406858	0.00762562	0.95745	TwoSampleMR	1425.17	1425.17	1	0	0	10	0.995574
Extended Data Fig. 3	forest	ED8_mr_forest	MR-significant protein forest source.	derived_from_supplementary_data	metscore2_proteome_mr_results.tsv	LRIG1	cis_p_lt_5e-08	5e-08	Wald ratio	1	0.00040176	0.00754416	0.957529	TwoSampleMR	1470.57	1470.57	1	0	0	10	0.995574
Extended Data Fig. 3	forest	ED8_mr_forest	MR-significant protein forest source.	derived_from_supplementary_data	metscore2_proteome_mr_results.tsv	CLUL1	cis_p_lt_5e-08	5e-08	Wald ratio	1	-0.000408509	0.00770068	0.957693	TwoSampleMR	1460.34	1460.34	1	0	0	10	0.995574
Extended Data Fig. 3	forest	ED8_mr_forest	MR-significant protein forest source.	derived_from_supplementary_data	metscore2_proteome_mr_results.tsv	CXCL12	cis_p_lt_5e-08	5e-08	Wald ratio	1	0.000618684	0.011702	0.957836	TwoSampleMR	580.53	580.53	1	2.8774e-128	2.8774e-128	10	0.995574
Extended Data Fig. 3	forest	ED8_mr_forest	MR-significant protein forest source.	derived_from_supplementary_data	metscore2_proteome_mr_results.tsv	SCN4B	cis_p_lt_5e-08	5e-08	Wald ratio	1	0.000379704	0.00755022	0.959891	TwoSampleMR	1448.34	1448.34	1	0	0	10	0.996594
Extended Data Fig. 3	forest	ED8_mr_forest	MR-significant protein forest source.	derived_from_supplementary_data	metscore2_proteome_mr_results.tsv	AHNAK	cis_p_lt_5e-08	5e-08	Wald ratio	1	-0.000652795	0.0139781	0.962751	TwoSampleMR	445.51	445.51	1	6.84384e-99	6.84384e-99	10	0.996594
Extended Data Fig. 3	forest	ED8_mr_forest	MR-significant protein forest source.	derived_from_supplementary_data	metscore2_proteome_mr_results.tsv	SIGLEC6	cis_p_lt_5e-08	5e-08	Wald ratio	1	-0.000373626	0.00800089	0.962754	TwoSampleMR	1326.59	1326.59	1	1.87499e-290	1.87499e-290	10	0.996594
Extended Data Fig. 3	forest	ED8_mr_forest	MR-significant protein forest source.	derived_from_supplementary_data	metscore2_proteome_mr_results.tsv	CHIT1	cis_p_lt_5e-08	5e-08	Wald ratio	1	-0.000339856	0.00755211	0.964106	TwoSampleMR	1417.27	1417.27	1	0	0	10	0.996594
Extended Data Fig. 3	forest	ED8_mr_forest	MR-significant protein forest source.	derived_from_supplementary_data	metscore2_proteome_mr_results.tsv	KLK13	cis_p_lt_5e-08	5e-08	Wald ratio	1	-0.000357639	0.008245	0.965401	TwoSampleMR	1241.81	1241.81	1	4.98884e-272	4.98884e-272	10	0.996594
Extended Data Fig. 3	forest	ED8_mr_forest	MR-significant protein forest source.	derived_from_supplementary_data	metscore2_proteome_mr_results.tsv	OPLAH	cis_p_lt_5e-08	5e-08	Wald ratio	1	-0.000465424	0.0117288	0.968347	TwoSampleMR	595.569	595.569	1	1.5417e-131	1.5417e-131	10	0.996594
Extended Data Fig. 3	forest	ED8_mr_forest	MR-significant protein forest source.	derived_from_supplementary_data	metscore2_proteome_mr_results.tsv	IFIT3	cis_p_lt_5e-08	5e-08	Wald ratio	1	-0.000865635	0.0232118	0.970251	TwoSampleMR	152.387	152.387	1	5.21195e-35	5.21195e-35	10	0.996594
Extended Data Fig. 3	forest	ED8_mr_forest	MR-significant protein forest source.	derived_from_supplementary_data	metscore2_proteome_mr_results.tsv	ATXN10	cis_p_lt_5e-08	5e-08	Wald ratio	1	-0.000822647	0.0223909	0.970692	TwoSampleMR	160.451	160.451	1	9.01571e-37	9.01571e-37	10	0.996594
Extended Data Fig. 3	forest	ED8_mr_forest	MR-significant protein forest source.	derived_from_supplementary_data	metscore2_proteome_mr_results.tsv	FUT8	cis_p_lt_5e-08	5e-08	Wald ratio	1	0.000254187	0.00731442	0.972278	TwoSampleMR	1477.65	1477.65	1	0	0	10	0.996594
Extended Data Fig. 3	forest	ED8_mr_forest	MR-significant protein forest source.	derived_from_supplementary_data	metscore2_proteome_mr_results.tsv	IGFBP7	cis_p_lt_5e-08	5e-08	Wald ratio	1	-0.000274456	0.00836122	0.973814	TwoSampleMR	1341.58	1341.58	1	1.04232e-293	1.04232e-293	10	0.996594
Extended Data Fig. 3	forest	ED8_mr_forest	MR-significant protein forest source.	derived_from_supplementary_data	metscore2_proteome_mr_results.tsv	IL17F	cis_p_lt_5e-08	5e-08	Wald ratio	1	0.000433563	0.0144498	0.976063	TwoSampleMR	384.728	384.728	1	1.16279e-85	1.16279e-85	10	0.996594
Extended Data Fig. 3	forest	ED8_mr_forest	MR-significant protein forest source.	derived_from_supplementary_data	metscore2_proteome_mr_results.tsv	LRIG3	cis_p_lt_5e-08	5e-08	Wald ratio	1	-0.000800405	0.0290053	0.977985	TwoSampleMR	97.818	97.818	1	4.5867e-23	4.5867e-23	10	0.996594
Extended Data Fig. 3	forest	ED8_mr_forest	MR-significant protein forest source.	derived_from_supplementary_data	metscore2_proteome_mr_results.tsv	SFRP4	cis_p_lt_5e-08	5e-08	Wald ratio	1	0.000296469	0.0109337	0.978368	TwoSampleMR	705.312	705.312	1	2.0893e-155	2.0893e-155	10	0.996594
Extended Data Fig. 3	forest	ED8_mr_forest	MR-significant protein forest source.	derived_from_supplementary_data	metscore2_proteome_mr_results.tsv	KLK6	cis_p_lt_5e-08	5e-08	Wald ratio	1	0.000315096	0.0117829	0.978666	TwoSampleMR	594.692	594.692	1	2.38781e-131	2.38781e-131	10	0.996594
Extended Data Fig. 3	forest	ED8_mr_forest	MR-significant protein forest source.	derived_from_supplementary_data	metscore2_proteome_mr_results.tsv	NID1	cis_p_lt_5e-08	5e-08	Wald ratio	1	-0.000340518	0.0129206	0.978974	TwoSampleMR	394.437	394.437	1	8.94953e-88	8.94953e-88	10	0.996594
Extended Data Fig. 3	forest	ED8_mr_forest	MR-significant protein forest source.	derived_from_supplementary_data	metscore2_proteome_mr_results.tsv	SAT2	cis_p_lt_5e-08	5e-08	Wald ratio	1	0.000191854	0.00735827	0.979199	TwoSampleMR	1469.31	1469.31	1	0	0	10	0.996594
Extended Data Fig. 3	forest	ED8_mr_forest	MR-significant protein forest source.	derived_from_supplementary_data	metscore2_proteome_mr_results.tsv	SORCS2	cis_p_lt_5e-08	5e-08	Wald ratio	1	0.000188818	0.00764079	0.980285	TwoSampleMR	1479.33	1479.33	1	0	0	10	0.996594
Extended Data Fig. 3	forest	ED8_mr_forest	MR-significant protein forest source.	derived_from_supplementary_data	metscore2_proteome_mr_results.tsv	NPDC1	cis_p_lt_5e-08	5e-08	Wald ratio	1	-0.00047581	0.0195517	0.980585	TwoSampleMR	222.23	222.23	1	2.95257e-50	2.95257e-50	10	0.996594
Extended Data Fig. 3	forest	ED8_mr_forest	MR-significant protein forest source.	derived_from_supplementary_data	metscore2_proteome_mr_results.tsv	ELN	cis_p_lt_5e-08	5e-08	Wald ratio	1	0.000601448	0.0251845	0.980947	TwoSampleMR	232.425	232.425	1	1.76279e-52	1.76279e-52	10	0.996594
Extended Data Fig. 3	forest	ED8_mr_forest	MR-significant protein forest source.	derived_from_supplementary_data	metscore2_proteome_mr_results.tsv	PADI4	cis_p_lt_5e-08	5e-08	Wald ratio	1	-0.000201645	0.00853904	0.98116	TwoSampleMR	1134.92	1134.92	1	8.51138e-249	8.51138e-249	10	0.996594
Extended Data Fig. 3	forest	ED8_mr_forest	MR-significant protein forest source.	derived_from_supplementary_data	metscore2_proteome_mr_results.tsv	SIGLEC5	cis_p_lt_5e-08	5e-08	Wald ratio	1	0.000164309	0.00735309	0.982172	TwoSampleMR	1480.06	1480.06	1	0	0	10	0.996594
Extended Data Fig. 3	forest	ED8_mr_forest	MR-significant protein forest source.	derived_from_supplementary_data	metscore2_proteome_mr_results.tsv	ST13	cis_p_lt_5e-08	5e-08	Wald ratio	1	-0.000812731	0.0401516	0.983851	TwoSampleMR	53.1735	53.1735	1	3.05351e-13	3.05351e-13	10	0.996594
Extended Data Fig. 3	forest	ED8_mr_forest	MR-significant protein forest source.	derived_from_supplementary_data	metscore2_proteome_mr_results.tsv	CST5	cis_p_lt_5e-08	5e-08	Wald ratio	1	0.000151629	0.0077033	0.984296	TwoSampleMR	1445.95	1445.95	1	0	0	10	0.996594
Extended Data Fig. 3	forest	ED8_mr_forest	MR-significant protein forest source.	derived_from_supplementary_data	metscore2_proteome_mr_results.tsv	SLAMF8	cis_p_lt_5e-08	5e-08	Wald ratio	1	-0.000148736	0.00773033	0.984649	TwoSampleMR	1376.57	1376.57	1	2.59418e-301	2.59418e-301	10	0.996594
Extended Data Fig. 3	forest	ED8_mr_forest	MR-significant protein forest source.	derived_from_supplementary_data	metscore2_proteome_mr_results.tsv	CD28	cis_p_lt_5e-08	5e-08	Wald ratio	1	0.000210968	0.0109987	0.984697	TwoSampleMR	666.538	666.538	1	5.63638e-147	5.63638e-147	10	0.996594
Extended Data Fig. 3	forest	ED8_mr_forest	MR-significant protein forest source.	derived_from_supplementary_data	metscore2_proteome_mr_results.tsv	TACSTD2	cis_p_lt_5e-08	5e-08	Wald ratio	1	-0.000131253	0.00709175	0.985234	TwoSampleMR	1478.79	1478.79	1	0	0	10	0.996594
Extended Data Fig. 3	forest	ED8_mr_forest	MR-significant protein forest source.	derived_from_supplementary_data	metscore2_proteome_mr_results.tsv	CPXM2	cis_p_lt_5e-08	5e-08	Wald ratio	1	-0.000140215	0.00769462	0.985461	TwoSampleMR	1442.39	1442.39	1	0	0	10	0.996594
Extended Data Fig. 3	forest	ED8_mr_forest	MR-significant protein forest source.	derived_from_supplementary_data	metscore2_proteome_mr_results.tsv	MZB1	cis_p_lt_5e-08	5e-08	Wald ratio	1	0.000399455	0.0219393	0.985473	TwoSampleMR	163.721	163.721	1	1.7402e-37	1.7402e-37	10	0.996594
Extended Data Fig. 3	forest	ED8_mr_forest	MR-significant protein forest source.	derived_from_supplementary_data	metscore2_proteome_mr_results.tsv	PLAT	cis_p_lt_5e-08	5e-08	Wald ratio	1	-0.000433859	0.0249869	0.986147	TwoSampleMR	154.309	154.309	1	1.98198e-35	1.98198e-35	10	0.996594
Extended Data Fig. 3	forest	ED8_mr_forest	MR-significant protein forest source.	derived_from_supplementary_data	metscore2_proteome_mr_results.tsv	CD22	cis_p_lt_5e-08	5e-08	Wald ratio	1	0.00015381	0.00893652	0.986268	TwoSampleMR	1150.79	1150.79	1	3.01301e-252	3.01301e-252	10	0.996594
Extended Data Fig. 3	forest	ED8_mr_forest	MR-significant protein forest source.	derived_from_supplementary_data	metscore2_proteome_mr_results.tsv	STX16	cis_p_lt_5e-08	5e-08	Wald ratio	1	-0.000588762	0.0359893	0.986948	TwoSampleMR	61.7289	61.7289	1	3.94185e-15	3.94185e-15	10	0.996594
Extended Data Fig. 3	forest	ED8_mr_forest	MR-significant protein forest source.	derived_from_supplementary_data	metscore2_proteome_mr_results.tsv	ALCAM	cis_p_lt_5e-08	5e-08	Wald ratio	1	0.000244902	0.016552	0.988195	TwoSampleMR	358.649	358.649	1	5.5437e-80	5.5437e-80	10	0.996594
Extended Data Fig. 3	forest	ED8_mr_forest	MR-significant protein forest source.	derived_from_supplementary_data	metscore2_proteome_mr_results.tsv	PHYKPL	cis_p_lt_5e-08	5e-08	Wald ratio	1	0.000159569	0.0118729	0.989277	TwoSampleMR	512.703	512.703	1	1.64059e-113	1.64059e-113	10	0.996594
Extended Data Fig. 3	forest	ED8_mr_forest	MR-significant protein forest source.	derived_from_supplementary_data	metscore2_proteome_mr_results.tsv	LAMB1	cis_p_lt_5e-08	5e-08	Wald ratio	1	0.000102401	0.00770634	0.989398	TwoSampleMR	1378.35	1378.35	1	1.0666e-301	1.0666e-301	10	0.996594
Extended Data Fig. 3	forest	ED8_mr_forest	MR-significant protein forest source.	derived_from_supplementary_data	metscore2_proteome_mr_results.tsv	ALDH1A1	cis_p_lt_5e-08	5e-08	Wald ratio	1	0.000321783	0.0267447	0.9904	TwoSampleMR	123.688	123.688	1	9.85825e-29	9.85825e-29	10	0.996697
Extended Data Fig. 3	forest	ED8_mr_forest	MR-significant protein forest source.	derived_from_supplementary_data	metscore2_proteome_mr_results.tsv	AKR1C4	cis_p_lt_5e-08	5e-08	Wald ratio	1	-0.000358328	0.0414318	0.993099	TwoSampleMR	45.4992	45.4992	1	1.52686e-11	1.52686e-11	10	0.998507
Extended Data Fig. 3	forest	ED8_mr_forest	MR-significant protein forest source.	derived_from_supplementary_data	metscore2_proteome_mr_results.tsv	TYMP	cis_p_lt_5e-08	5e-08	Wald ratio	1	6.80424e-05	0.0116565	0.995343	TwoSampleMR	598.904	598.904	1	2.90402e-132	2.90402e-132	10	0.999334
Extended Data Fig. 3	forest	ED8_mr_forest	MR-significant protein forest source.	derived_from_supplementary_data	metscore2_proteome_mr_results.tsv	ITGAV	cis_p_lt_5e-08	5e-08	Wald ratio	1	-7.51531e-05	0.0151507	0.996042	TwoSampleMR	395.434	395.434	1	5.42001e-88	5.42001e-88	10	0.999334
Extended Data Fig. 3	forest	ED8_mr_forest	MR-significant protein forest source.	derived_from_supplementary_data	metscore2_proteome_mr_results.tsv	MMP7	cis_p_lt_5e-08	5e-08	Wald ratio	1	-2.58878e-05	0.00786933	0.997375	TwoSampleMR	1379.95	1379.95	1	4.77529e-302	4.77529e-302	10	0.999334
Extended Data Fig. 3	forest	ED8_mr_forest	MR-significant protein forest source.	derived_from_supplementary_data	metscore2_proteome_mr_results.tsv	C1QTNF5	cis_p_lt_5e-08	5e-08	Wald ratio	1	-5.83034e-05	0.0188315	0.99753	TwoSampleMR	244.563	244.563	1	3.98016e-55	3.98016e-55	10	0.999334
Extended Data Fig. 3	forest	ED8_mr_forest	MR-significant protein forest source.	derived_from_supplementary_data	metscore2_proteome_mr_results.tsv	ASRGL1	cis_p_lt_5e-08	5e-08	Wald ratio	1	8.54433e-06	0.00765512	0.999109	TwoSampleMR	1456.36	1456.36	1	0	0	10	0.999659
Extended Data Fig. 3	forest	ED8_mr_forest	MR-significant protein forest source.	derived_from_supplementary_data	metscore2_proteome_mr_results.tsv	SPRR3	cis_p_lt_5e-08	5e-08	Wald ratio	1	-3.87187e-06	0.00907044	0.999659	TwoSampleMR	1159.67	1159.67	1	3.55631e-254	3.55631e-254	10	0.999659
Extended Data Fig. 3	forest	ED8_mr_forest	MR-significant protein forest source.	derived_from_supplementary_data	metscore2_proteome_mr_results.tsv	NCAN	cis_p_lt_1e-06	1e-06	Wald ratio	1	-0.142839	0.0142962	1.66223e-23	TwoSampleMR	461.484	461.484	1	2.2856e-102	2.2856e-102	10	1.87666e-20
Extended Data Fig. 3	forest	ED8_mr_forest	MR-significant protein forest source.	derived_from_supplementary_data	metscore2_proteome_mr_results.tsv	SERPINA1	cis_p_lt_1e-06	1e-06	Wald ratio	1	0.131557	0.0134468	1.32554e-22	TwoSampleMR	451.328	451.328	1	3.70681e-100	3.70681e-100	10	7.4827e-20
Extended Data Fig. 3	forest	ED8_mr_forest	MR-significant protein forest source.	derived_from_supplementary_data	metscore2_proteome_mr_results.tsv	LPL	cis_p_lt_1e-06	1e-06	Wald ratio	1	-0.0781286	0.00852292	4.86923e-20	TwoSampleMR	1446.41	1446.41	1	0	0	10	1.83245e-17
Extended Data Fig. 3	forest	ED8_mr_forest	MR-significant protein forest source.	derived_from_supplementary_data	metscore2_proteome_mr_results.tsv	APOA2	cis_p_lt_1e-06	1e-06	Wald ratio	1	-0.277411	0.0332706	7.55408e-17	TwoSampleMR	79.209	79.209	1	5.58727e-19	5.58727e-19	10	2.13214e-14
Extended Data Fig. 3	forest	ED8_mr_forest	MR-significant protein forest source.	derived_from_supplementary_data	metscore2_proteome_mr_results.tsv	IL1RN	cis_p_lt_1e-06	1e-06	Wald ratio	1	-0.0822117	0.0102366	9.65566e-16	TwoSampleMR	788.518	788.518	1	1.69434e-173	1.69434e-173	10	2.18025e-13
Extended Data Fig. 3	forest	ED8_mr_forest	MR-significant protein forest source.	derived_from_supplementary_data	metscore2_proteome_mr_results.tsv	ADAMTS4	cis_p_lt_1e-06	1e-06	Wald ratio	1	0.132242	0.0185603	1.041e-12	TwoSampleMR	238.482	238.482	1	8.42364e-54	8.42364e-54	10	1.95882e-10
Extended Data Fig. 3	forest	ED8_mr_forest	MR-significant protein forest source.	derived_from_supplementary_data	metscore2_proteome_mr_results.tsv	TNFRSF6B	cis_p_lt_1e-06	1e-06	Wald ratio	1	-0.0506669	0.00758409	2.37841e-11	TwoSampleMR	1470.18	1470.18	1	0	0	10	3.83604e-09
Extended Data Fig. 3	forest	ED8_mr_forest	MR-significant protein forest source.	derived_from_supplementary_data	metscore2_proteome_mr_results.tsv	VTI1A	cis_p_lt_1e-06	1e-06	Wald ratio	1	-0.259688	0.0390049	2.77923e-11	TwoSampleMR	55.0324	55.0324	1	1.1855e-13	1.1855e-13	10	3.92219e-09
Extended Data Fig. 3	forest	ED8_mr_forest	MR-significant protein forest source.	derived_from_supplementary_data	metscore2_proteome_mr_results.tsv	ANGPTL3	cis_p_lt_1e-06	1e-06	Wald ratio	1	-0.046357	0.00803274	7.87971e-09	TwoSampleMR	1472.74	1472.74	1	0	0	10	9.88466e-07
Extended Data Fig. 3	forest	ED8_mr_forest	MR-significant protein forest source.	derived_from_supplementary_data	metscore2_proteome_mr_results.tsv	PILRB	cis_p_lt_1e-06	1e-06	Wald ratio	1	0.0425126	0.00751825	1.56222e-08	TwoSampleMR	1479.84	1479.84	1	0	0	10	1.76375e-06
Extended Data Fig. 3	forest	ED8_mr_forest	MR-significant protein forest source.	derived_from_supplementary_data	metscore2_proteome_mr_results.tsv	AOC3	cis_p_lt_1e-06	1e-06	Wald ratio	1	-0.0427502	0.00780985	4.40272e-08	TwoSampleMR	1470.51	1470.51	1	0	0	10	4.51879e-06
Extended Data Fig. 3	forest	ED8_mr_forest	MR-significant protein forest source.	derived_from_supplementary_data	metscore2_proteome_mr_results.tsv	CD300LG	cis_p_lt_1e-06	1e-06	Wald ratio	1	-0.0436297	0.0080393	5.72918e-08	TwoSampleMR	1251.14	1251.14	1	4.69894e-274	4.69894e-274	10	5.3902e-06
Extended Data Fig. 3	forest	ED8_mr_forest	MR-significant protein forest source.	derived_from_supplementary_data	metscore2_proteome_mr_results.tsv	PILRA	cis_p_lt_1e-06	1e-06	Wald ratio	1	0.0397124	0.00760778	1.78941e-07	TwoSampleMR	1467.09	1467.09	1	0	0	10	1.55404e-05
Extended Data Fig. 3	forest	ED8_mr_forest	MR-significant protein forest source.	derived_from_supplementary_data	metscore2_proteome_mr_results.tsv	ARG1	cis_p_lt_1e-06	1e-06	Wald ratio	1	-0.0613983	0.0122096	4.93877e-07	TwoSampleMR	579.153	579.153	1	5.74116e-128	5.74116e-128	10	3.98276e-05
Extended Data Fig. 3	forest	ED8_mr_forest	MR-significant protein forest source.	derived_from_supplementary_data	metscore2_proteome_mr_results.tsv	TFPI	cis_p_lt_1e-06	1e-06	Wald ratio	1	-0.0384544	0.00774789	6.93394e-07	TwoSampleMR	1482.3	1482.3	1	0	0	10	5.21894e-05
Extended Data Fig. 3	forest	ED8_mr_forest	MR-significant protein forest source.	derived_from_supplementary_data	metscore2_proteome_mr_results.tsv	F11R	cis_p_lt_1e-06	1e-06	Wald ratio	1	0.187159	0.0379989	8.41955e-07	TwoSampleMR	56.4791	56.4791	1	5.67937e-14	5.67937e-14	10	5.83623e-05
Extended Data Fig. 3	forest	ED8_mr_forest	MR-significant protein forest source.	derived_from_supplementary_data	metscore2_proteome_mr_results.tsv	TIGAR	cis_p_lt_1e-06	1e-06	Wald ratio	1	-0.185444	0.0377149	8.78795e-07	TwoSampleMR	54.7718	54.7718	1	1.35363e-13	1.35363e-13	10	5.83623e-05
Extended Data Fig. 3	forest	ED8_mr_forest	MR-significant protein forest source.	derived_from_supplementary_data	metscore2_proteome_mr_results.tsv	BCAM	cis_p_lt_1e-06	1e-06	Wald ratio	1	-0.0445352	0.00919288	1.26909e-06	TwoSampleMR	1072.4	1072.4	1	3.28852e-235	3.28852e-235	10	7.96003e-05
Extended Data Fig. 3	forest	ED8_mr_forest	MR-significant protein forest source.	derived_from_supplementary_data	metscore2_proteome_mr_results.tsv	MICB	cis_p_lt_1e-06	1e-06	Wald ratio	1	0.0350013	0.00737801	2.0953e-06	TwoSampleMR	1478.77	1478.77	1	0	0	10	0.000124505
Extended Data Fig. 3	forest	ED8_mr_forest	MR-significant protein forest source.	derived_from_supplementary_data	metscore2_proteome_mr_results.tsv	C1R	cis_p_lt_1e-06	1e-06	Wald ratio	1	0.0305318	0.00671702	5.4819e-06	TwoSampleMR	1427.37	1427.37	1	0	0	10	0.000309453
Extended Data Fig. 3	forest	ED8_mr_forest	MR-significant protein forest source.	derived_from_supplementary_data	metscore2_proteome_mr_results.tsv	ORM1	cis_p_lt_1e-06	1e-06	Wald ratio	1	0.0343494	0.00779246	1.04316e-05	TwoSampleMR	1271.15	1271.15	1	2.10378e-278	2.10378e-278	10	0.000560822
Extended Data Fig. 3	forest	ED8_mr_forest	MR-significant protein forest source.	derived_from_supplementary_data	metscore2_proteome_mr_results.tsv	AGER	cis_p_lt_1e-06	1e-06	Wald ratio	1	-0.0597499	0.0136438	1.19082e-05	TwoSampleMR	465.895	465.895	1	2.50611e-103	2.50611e-103	10	0.000611108
Extended Data Fig. 3	forest	ED8_mr_forest	MR-significant protein forest source.	derived_from_supplementary_data	metscore2_proteome_mr_results.tsv	HSD17B14	cis_p_lt_1e-06	1e-06	Wald ratio	1	-0.0274922	0.00643617	1.94146e-05	TwoSampleMR	1462.28	1462.28	1	0	0	10	0.000953003
Extended Data Fig. 3	forest	ED8_mr_forest	MR-significant protein forest source.	derived_from_supplementary_data	metscore2_proteome_mr_results.tsv	SERPINF2	cis_p_lt_1e-06	1e-06	Wald ratio	1	0.0560935	0.0134187	2.91207e-05	TwoSampleMR	486.129	486.129	1	9.90832e-108	9.90832e-108	10	0.00136988
Extended Data Fig. 3	forest	ED8_mr_forest	MR-significant protein forest source.	derived_from_supplementary_data	metscore2_proteome_mr_results.tsv	MLN	cis_p_lt_1e-06	1e-06	Wald ratio	1	0.0327023	0.00803888	4.74146e-05	TwoSampleMR	1441.27	1441.27	1	0	0	10	0.00214124
Extended Data Fig. 3	forest	ED8_mr_forest	MR-significant protein forest source.	derived_from_supplementary_data	metscore2_proteome_mr_results.tsv	CEACAM19	cis_p_lt_1e-06	1e-06	Wald ratio	1	0.0417692	0.0103466	5.41432e-05	TwoSampleMR	801.893	801.893	1	2.0893e-176	2.0893e-176	10	0.00229566
Extended Data Fig. 3	forest	ED8_mr_forest	MR-significant protein forest source.	derived_from_supplementary_data	metscore2_proteome_mr_results.tsv	CDSN	cis_p_lt_1e-06	1e-06	Wald ratio	1	0.0302625	0.00750237	5.49006e-05	TwoSampleMR	1482.19	1482.19	1	0	0	10	0.00229566
Extended Data Fig. 3	forest	ED8_mr_forest	MR-significant protein forest source.	derived_from_supplementary_data	metscore2_proteome_mr_results.tsv	ANGPTL4	cis_p_lt_1e-06	1e-06	Wald ratio	1	-0.0310687	0.00773347	5.88351e-05	TwoSampleMR	1386.67	1386.67	1	1.65577e-303	1.65577e-303	10	0.0023669
Extended Data Fig. 3	forest	ED8_mr_forest	MR-significant protein forest source.	derived_from_supplementary_data	metscore2_proteome_mr_results.tsv	IGHMBP2	cis_p_lt_1e-06	1e-06	Wald ratio	1	0.111811	0.027885	6.07972e-05	TwoSampleMR	101.343	101.343	1	7.73571e-24	7.73571e-24	10	0.0023669
Extended Data Fig. 3	forest	ED8_mr_forest	MR-significant protein forest source.	derived_from_supplementary_data	metscore2_proteome_mr_results.tsv	ATXN2L	cis_p_lt_1e-06	1e-06	Wald ratio	1	0.175078	0.0446314	8.75443e-05	TwoSampleMR	41.5035	41.5035	1	1.17655e-10	1.17655e-10	10	0.00329458
Extended Data Fig. 3	forest	ED8_mr_forest	MR-significant protein forest source.	derived_from_supplementary_data	metscore2_proteome_mr_results.tsv	NBL1	cis_p_lt_1e-06	1e-06	Wald ratio	1	0.0808668	0.0207063	9.40632e-05	TwoSampleMR	195.654	195.654	1	1.85396e-44	1.85396e-44	10	0.00342572
Extended Data Fig. 3	forest	ED8_mr_forest	MR-significant protein forest source.	derived_from_supplementary_data	metscore2_proteome_mr_results.tsv	B4GAT1	cis_p_lt_1e-06	1e-06	Wald ratio	1	-0.0315309	0.0082422	0.000130482	TwoSampleMR	1311.58	1311.58	1	3.43558e-287	3.43558e-287	10	0.00460355
Extended Data Fig. 3	forest	ED8_mr_forest	MR-significant protein forest source.	derived_from_supplementary_data	metscore2_proteome_mr_results.tsv	LILRB2	cis_p_lt_1e-06	1e-06	Wald ratio	1	-0.0292857	0.00769587	0.000141588	TwoSampleMR	1409.01	1409.01	1	2.31739e-308	2.31739e-308	10	0.00484404
Extended Data Fig. 3	forest	ED8_mr_forest	MR-significant protein forest source.	derived_from_supplementary_data	metscore2_proteome_mr_results.tsv	METAP2	cis_p_lt_1e-06	1e-06	Wald ratio	1	0.19224	0.0535666	0.000332209	TwoSampleMR	29.3691	29.3691	1	5.98274e-08	5.98274e-08	10	0.0110313
Extended Data Fig. 3	forest	ED8_mr_forest	MR-significant protein forest source.	derived_from_supplementary_data	metscore2_proteome_mr_results.tsv	CTSH	cis_p_lt_1e-06	1e-06	Wald ratio	1	0.0262547	0.00733508	0.000344479	TwoSampleMR	1477.64	1477.64	1	0	0	10	0.0111119
Extended Data Fig. 3	forest	ED8_mr_forest	MR-significant protein forest source.	derived_from_supplementary_data	metscore2_proteome_mr_results.tsv	LPA	cis_p_lt_1e-06	1e-06	Wald ratio	1	0.0256064	0.00726051	0.00042061	TwoSampleMR	1449.59	1449.59	1	0	0	10	0.0131908
Extended Data Fig. 3	forest	ED8_mr_forest	MR-significant protein forest source.	derived_from_supplementary_data	metscore2_proteome_mr_results.tsv	BOLA1	cis_p_lt_1e-06	1e-06	Wald ratio	1	0.071169	0.0204724	0.000508323	TwoSampleMR	200.65	200.65	1	1.50522e-45	1.50522e-45	10	0.0155107
Extended Data Fig. 3	forest	ED8_mr_forest	MR-significant protein forest source.	derived_from_supplementary_data	metscore2_proteome_mr_results.tsv	BTN2A1	cis_p_lt_1e-06	1e-06	Wald ratio	1	0.0264433	0.00767736	0.000572495	TwoSampleMR	1471.61	1471.61	1	0	0	10	0.0170091
Extended Data Fig. 3	forest	ED8_mr_forest	MR-significant protein forest source.	derived_from_supplementary_data	metscore2_proteome_mr_results.tsv	INHBB	cis_p_lt_1e-06	1e-06	Wald ratio	1	0.0260456	0.00767399	0.000688761	TwoSampleMR	1459.93	1459.93	1	0	0	10	0.0195929
Extended Data Fig. 3	forest	ED8_mr_forest	MR-significant protein forest source.	derived_from_supplementary_data	metscore2_proteome_mr_results.tsv	PHLDB1	cis_p_lt_1e-06	1e-06	Wald ratio	1	0.169521	0.0500055	0.000698818	TwoSampleMR	33.6294	33.6294	1	6.66776e-09	6.66776e-09	10	0.0195929
Extended Data Fig. 3	forest	ED8_mr_forest	MR-significant protein forest source.	derived_from_supplementary_data	metscore2_proteome_mr_results.tsv	PRELP	cis_p_lt_1e-06	1e-06	Wald ratio	1	0.0196216	0.00579645	0.000711523	TwoSampleMR	1044.29	1044.29	1	4.2462e-229	4.2462e-229	10	0.0195929
Extended Data Fig. 3	forest	ED8_mr_forest	MR-significant protein forest source.	derived_from_supplementary_data	metscore2_proteome_mr_results.tsv	GIPC2	cis_p_lt_1e-06	1e-06	Wald ratio	1	0.0283266	0.00850927	0.000871857	TwoSampleMR	1224.84	1224.84	1	2.4322e-268	2.4322e-268	10	0.0230673
Extended Data Fig. 3	forest	ED8_mr_forest	MR-significant protein forest source.	derived_from_supplementary_data	metscore2_proteome_mr_results.tsv	PALM	cis_p_lt_1e-06	1e-06	Wald ratio	1	0.0484637	0.0145677	0.00087856	TwoSampleMR	395.286	395.286	1	5.85868e-88	5.85868e-88	10	0.0230673
Extended Data Fig. 3	forest	ED8_mr_forest	MR-significant protein forest source.	derived_from_supplementary_data	metscore2_proteome_mr_results.tsv	FGF21	cis_p_lt_1e-06	1e-06	Wald ratio	1	0.0578868	0.0176554	0.00104283	TwoSampleMR	258.005	258.005	1	4.67197e-58	4.67197e-58	10	0.0263875
Extended Data Fig. 3	forest	ED8_mr_forest	MR-significant protein forest source.	derived_from_supplementary_data	metscore2_proteome_mr_results.tsv	FAS	cis_p_lt_1e-06	1e-06	Wald ratio	1	0.0280131	0.00855023	0.00105176	TwoSampleMR	1304.85	1304.85	1	9.977e-286	9.977e-286	10	0.0263875
Extended Data Fig. 3	forest	ED8_mr_forest	MR-significant protein forest source.	derived_from_supplementary_data	metscore2_proteome_mr_results.tsv	LCAT	cis_p_lt_1e-06	1e-06	Wald ratio	1	-0.0603059	0.0186079	0.00119165	TwoSampleMR	253.744	253.744	1	3.96278e-57	3.96278e-57	10	0.028992
Extended Data Fig. 3	forest	ED8_mr_forest	MR-significant protein forest source.	derived_from_supplementary_data	metscore2_proteome_mr_results.tsv	LTA	cis_p_lt_1e-06	1e-06	Wald ratio	1	-0.0247058	0.00763176	0.00120693	TwoSampleMR	1476.83	1476.83	1	0	0	10	0.028992
Extended Data Fig. 3	forest	ED8_mr_forest	MR-significant protein forest source.	derived_from_supplementary_data	metscore2_proteome_mr_results.tsv	LILRA5	cis_p_lt_1e-06	1e-06	Wald ratio	1	0.0246562	0.00764628	0.00126147	TwoSampleMR	1475.57	1475.57	1	0	0	10	0.0295573
Extended Data Fig. 3	forest	ED8_mr_forest	MR-significant protein forest source.	derived_from_supplementary_data	metscore2_proteome_mr_results.tsv	IL6R	cis_p_lt_1e-06	1e-06	Wald ratio	1	-0.0226768	0.00704292	0.00128282	TwoSampleMR	1482.44	1482.44	1	0	0	10	0.0295573
Extended Data Fig. 3	forest	ED8_mr_forest	MR-significant protein forest source.	derived_from_supplementary_data	metscore2_proteome_mr_results.tsv	PRSS27	cis_p_lt_1e-06	1e-06	Wald ratio	1	-0.0324152	0.0101313	0.00137664	TwoSampleMR	878.281	878.281	1	5.16416e-193	5.16416e-193	10	0.0304751
Extended Data Fig. 3	forest	ED8_mr_forest	MR-significant protein forest source.	derived_from_supplementary_data	metscore2_proteome_mr_results.tsv	KCTD5	cis_p_lt_1e-06	1e-06	Wald ratio	1	-0.17493	0.054674	0.00137664	TwoSampleMR	25.3507	25.3507	1	4.77969e-07	4.77969e-07	10	0.0304751
Extended Data Fig. 3	forest	ED8_mr_forest	MR-significant protein forest source.	derived_from_supplementary_data	metscore2_proteome_mr_results.tsv	CEP170	cis_p_lt_1e-06	1e-06	Wald ratio	1	0.102167	0.0321642	0.00149097	TwoSampleMR	78.9171	78.9171	1	6.47739e-19	6.47739e-19	10	0.0323713
Extended Data Fig. 3	forest	ED8_mr_forest	MR-significant protein forest source.	derived_from_supplementary_data	metscore2_proteome_mr_results.tsv	IL34	cis_p_lt_1e-06	1e-06	Wald ratio	1	0.021309	0.00672198	0.00152414	TwoSampleMR	1447.37	1447.37	1	0	0	10	0.032467
Extended Data Fig. 3	forest	ED8_mr_forest	MR-significant protein forest source.	derived_from_supplementary_data	metscore2_proteome_mr_results.tsv	DTNB	cis_p_lt_1e-06	1e-06	Wald ratio	1	0.14974	0.0473895	0.00157891	TwoSampleMR	36.8902	36.8902	1	1.24968e-09	1.24968e-09	10	0.0330109
Extended Data Fig. 3	forest	ED8_mr_forest	MR-significant protein forest source.	derived_from_supplementary_data	metscore2_proteome_mr_results.tsv	CES3	cis_p_lt_1e-06	1e-06	Wald ratio	1	-0.0363907	0.0116444	0.00177699	TwoSampleMR	659.103	659.103	1	2.33884e-145	2.33884e-145	10	0.0364537
Extended Data Fig. 3	forest	ED8_mr_forest	MR-significant protein forest source.	derived_from_supplementary_data	metscore2_proteome_mr_results.tsv	COL18A1	cis_p_lt_1e-06	1e-06	Wald ratio	1	-0.0441347	0.014167	0.00183746	TwoSampleMR	441.203	441.203	1	5.91834e-98	5.91834e-98	10	0.0364537
Extended Data Fig. 3	forest	ED8_mr_forest	MR-significant protein forest source.	derived_from_supplementary_data	metscore2_proteome_mr_results.tsv	MRC1	cis_p_lt_1e-06	1e-06	Wald ratio	1	0.0279265	0.00896561	0.00184044	TwoSampleMR	1126.81	1126.81	1	4.90908e-247	4.90908e-247	10	0.0364537
Extended Data Fig. 3	forest	ED8_mr_forest	MR-significant protein forest source.	derived_from_supplementary_data	metscore2_proteome_mr_results.tsv	RNASE3	cis_p_lt_1e-06	1e-06	Wald ratio	1	0.0263289	0.00846889	0.00187788	TwoSampleMR	1161.02	1161.02	1	1.80717e-254	1.80717e-254	10	0.0365539
Extended Data Fig. 3	forest	ED8_mr_forest	MR-significant protein forest source.	derived_from_supplementary_data	metscore2_proteome_mr_results.tsv	IFI30	cis_p_lt_1e-06	1e-06	Wald ratio	1	-0.0237168	0.00782375	0.00243436	TwoSampleMR	1464.12	1464.12	1	0	0	10	0.0465828
Extended Data Fig. 3	forest	ED8_mr_forest	MR-significant protein forest source.	derived_from_supplementary_data	metscore2_proteome_mr_results.tsv	PLEKHO1	cis_p_lt_1e-06	1e-06	Wald ratio	1	-0.110719	0.0370608	0.00281281	TwoSampleMR	61.5377	61.5377	1	4.3431e-15	4.3431e-15	10	0.0528217
Extended Data Fig. 3	forest	ED8_mr_forest	MR-significant protein forest source.	derived_from_supplementary_data	metscore2_proteome_mr_results.tsv	FNDC1	cis_p_lt_1e-06	1e-06	Wald ratio	1	0.0226648	0.00759787	0.00285396	TwoSampleMR	1454.62	1454.62	1	0	0	10	0.0528217
Extended Data Fig. 3	forest	ED8_mr_forest	MR-significant protein forest source.	derived_from_supplementary_data	metscore2_proteome_mr_results.tsv	SCG3	cis_p_lt_1e-06	1e-06	Wald ratio	1	-0.022419	0.0075775	0.00309008	TwoSampleMR	1410.18	1410.18	1	0	0	10	0.0561367
Extended Data Fig. 3	forest	ED8_mr_forest	MR-significant protein forest source.	derived_from_supplementary_data	metscore2_proteome_mr_results.tsv	CDC27	cis_p_lt_1e-06	1e-06	Wald ratio	1	0.0782578	0.0264883	0.00313252	TwoSampleMR	117.118	117.118	1	2.7052e-27	2.7052e-27	10	0.0561367
Extended Data Fig. 3	forest	ED8_mr_forest	MR-significant protein forest source.	derived_from_supplementary_data	metscore2_proteome_mr_results.tsv	FSHB	cis_p_lt_1e-06	1e-06	Wald ratio	1	0.0615224	0.0210214	0.00342637	TwoSampleMR	409.055	409.055	1	5.89386e-91	5.89386e-91	10	0.0604433
Extended Data Fig. 3	forest	ED8_mr_forest	MR-significant protein forest source.	derived_from_supplementary_data	metscore2_proteome_mr_results.tsv	GPIHBP1	cis_p_lt_1e-06	1e-06	Wald ratio	1	0.0235072	0.00816075	0.00397026	TwoSampleMR	1207.21	1207.21	1	1.65196e-264	1.65196e-264	10	0.0689603
Extended Data Fig. 3	forest	ED8_mr_forest	MR-significant protein forest source.	derived_from_supplementary_data	metscore2_proteome_mr_results.tsv	AGRN	cis_p_lt_1e-06	1e-06	Wald ratio	1	-0.0214231	0.00763159	0.00499804	TwoSampleMR	1479.88	1479.88	1	0	0	10	0.0854968
Extended Data Fig. 3	forest	ED8_mr_forest	MR-significant protein forest source.	derived_from_supplementary_data	metscore2_proteome_mr_results.tsv	PRG3	cis_p_lt_1e-06	1e-06	Wald ratio	1	0.0499217	0.01783	0.0051123	TwoSampleMR	278.165	278.165	1	1.88582e-62	1.88582e-62	10	0.0860633
Extended Data Fig. 3	forest	ED8_mr_forest	MR-significant protein forest source.	derived_from_supplementary_data	metscore2_proteome_mr_results.tsv	COMMD1	cis_p_lt_1e-06	1e-06	Wald ratio	1	-0.0336081	0.0120392	0.00524561	TwoSampleMR	515.651	515.651	1	3.74111e-114	3.74111e-114	10	0.0860633
Extended Data Fig. 3	forest	ED8_mr_forest	MR-significant protein forest source.	derived_from_supplementary_data	metscore2_proteome_mr_results.tsv	VCAN	cis_p_lt_1e-06	1e-06	Wald ratio	1	-0.021333	0.00764438	0.00525985	TwoSampleMR	1468.87	1468.87	1	0	0	10	0.0860633
Extended Data Fig. 3	forest	ED8_mr_forest	MR-significant protein forest source.	derived_from_supplementary_data	metscore2_proteome_mr_results.tsv	HS6ST1	cis_p_lt_1e-06	1e-06	Wald ratio	1	-0.0287852	0.0104094	0.00568665	TwoSampleMR	781.789	781.789	1	4.9204e-172	4.9204e-172	10	0.0913597
Extended Data Fig. 3	forest	ED8_mr_forest	MR-significant protein forest source.	derived_from_supplementary_data	metscore2_proteome_mr_results.tsv	CPA2	cis_p_lt_1e-06	1e-06	Wald ratio	1	-0.0206164	0.00746437	0.00574538	TwoSampleMR	1478.24	1478.24	1	0	0	10	0.0913597
Extended Data Fig. 3	forest	ED8_mr_forest	MR-significant protein forest source.	derived_from_supplementary_data	metscore2_proteome_mr_results.tsv	HNMT	cis_p_lt_1e-06	1e-06	Wald ratio	1	-0.0213755	0.00783102	0.00634126	TwoSampleMR	1264.19	1264.19	1	6.85488e-277	6.85488e-277	10	0.0994346
Extended Data Fig. 3	forest	ED8_mr_forest	MR-significant protein forest source.	derived_from_supplementary_data	metscore2_proteome_mr_results.tsv	PCDH7	cis_p_lt_1e-06	1e-06	Wald ratio	1	-0.056241	0.0206767	0.00652798	TwoSampleMR	196.911	196.911	1	9.86279e-45	9.86279e-45	10	0.100152
Extended Data Fig. 3	forest	ED8_mr_forest	MR-significant protein forest source.	derived_from_supplementary_data	metscore2_proteome_mr_results.tsv	EIF2AK2	cis_p_lt_1e-06	1e-06	Wald ratio	1	0.0394066	0.0144975	0.00656445	TwoSampleMR	397.366	397.366	1	2.06348e-88	2.06348e-88	10	0.100152
Extended Data Fig. 3	forest	ED8_mr_forest	MR-significant protein forest source.	derived_from_supplementary_data	metscore2_proteome_mr_results.tsv	TIMP2	cis_p_lt_1e-06	1e-06	Wald ratio	1	0.0627362	0.0232451	0.00695689	TwoSampleMR	150.959	150.959	1	1.07004e-34	1.07004e-34	10	0.104037
Extended Data Fig. 3	forest	ED8_mr_forest	MR-significant protein forest source.	derived_from_supplementary_data	metscore2_proteome_mr_results.tsv	APOC1	cis_p_lt_1e-06	1e-06	Wald ratio	1	-0.0253942	0.00941682	0.00700339	TwoSampleMR	1036.85	1036.85	1	1.75792e-227	1.75792e-227	10	0.104037
Extended Data Fig. 3	forest	ED8_mr_forest	MR-significant protein forest source.	derived_from_supplementary_data	metscore2_proteome_mr_results.tsv	GNPDA1	cis_p_lt_1e-06	1e-06	Wald ratio	1	-0.063813	0.0238325	0.00741607	TwoSampleMR	142.617	142.617	1	7.12853e-33	7.12853e-33	10	0.108737
Extended Data Fig. 3	forest	ED8_mr_forest	MR-significant protein forest source.	derived_from_supplementary_data	metscore2_proteome_mr_results.tsv	TOP2B	cis_p_lt_1e-06	1e-06	Wald ratio	1	-0.0740471	0.0277649	0.00765469	TwoSampleMR	106.605	106.605	1	5.4325e-25	5.4325e-25	10	0.110797
Extended Data Fig. 3	forest	ED8_mr_forest	MR-significant protein forest source.	derived_from_supplementary_data	metscore2_proteome_mr_results.tsv	SERPINE1	cis_p_lt_1e-06	1e-06	Wald ratio	1	-0.0609273	0.022915	0.00784112	TwoSampleMR	161.281	161.281	1	5.93608e-37	5.93608e-37	10	0.112059
Extended Data Fig. 3	forest	ED8_mr_forest	MR-significant protein forest source.	derived_from_supplementary_data	metscore2_proteome_mr_results.tsv	CD33	cis_p_lt_1e-06	1e-06	Wald ratio	1	0.0189879	0.00715734	0.00797953	TwoSampleMR	1471.4	1471.4	1	0	0	10	0.112611
Extended Data Fig. 3	forest	ED8_mr_forest	MR-significant protein forest source.	derived_from_supplementary_data	metscore2_proteome_mr_results.tsv	BCHE	cis_p_lt_1e-06	1e-06	Wald ratio	1	-0.0207398	0.00783283	0.00810174	TwoSampleMR	1446.73	1446.73	1	0	0	10	0.112924
Extended Data Fig. 3	forest	ED8_mr_forest	MR-significant protein forest source.	derived_from_supplementary_data	metscore2_proteome_mr_results.tsv	WFDC12	cis_p_lt_1e-06	1e-06	Wald ratio	1	0.0217763	0.00830669	0.00875347	TwoSampleMR	1481.97	1481.97	1	0	0	10	0.12052
Extended Data Fig. 3	forest	ED8_mr_forest	MR-significant protein forest source.	derived_from_supplementary_data	metscore2_proteome_mr_results.tsv	DBI	cis_p_lt_1e-06	1e-06	Wald ratio	1	0.0214673	0.00823092	0.00910388	TwoSampleMR	1199.99	1199.99	1	6.1235e-263	6.1235e-263	10	0.123835
Extended Data Fig. 3	forest	ED8_mr_forest	MR-significant protein forest source.	derived_from_supplementary_data	metscore2_proteome_mr_results.tsv	ITGA5	cis_p_lt_1e-06	1e-06	Wald ratio	1	-0.113681	0.0436968	0.00927955	TwoSampleMR	45.2193	45.2193	1	1.76157e-11	1.76157e-11	10	0.124722
Extended Data Fig. 3	forest	ED8_mr_forest	MR-significant protein forest source.	derived_from_supplementary_data	metscore2_proteome_mr_results.tsv	TGFB1	cis_p_lt_1e-06	1e-06	Wald ratio	1	0.0259392	0.0100171	0.00961147	TwoSampleMR	851.866	851.866	1	2.85759e-187	2.85759e-187	10	0.125216
Extended Data Fig. 3	forest	ED8_mr_forest	MR-significant protein forest source.	derived_from_supplementary_data	metscore2_proteome_mr_results.tsv	CTSB	cis_p_lt_1e-06	1e-06	Wald ratio	1	-0.0191927	0.00741331	0.00962681	TwoSampleMR	1475.3	1475.3	1	0	0	10	0.125216
Extended Data Fig. 3	forest	ED8_mr_forest	MR-significant protein forest source.	derived_from_supplementary_data	metscore2_proteome_mr_results.tsv	CCN5	cis_p_lt_1e-06	1e-06	Wald ratio	1	0.0284333	0.0110265	0.00991892	TwoSampleMR	813.991	813.991	1	4.89779e-179	4.89779e-179	10	0.125216
Extended Data Fig. 3	forest	ED8_mr_forest	MR-significant protein forest source.	derived_from_supplementary_data	metscore2_proteome_mr_results.tsv	DEFB4A	cis_p_lt_1e-06	1e-06	Wald ratio	1	-0.0719964	0.0279267	0.00993602	TwoSampleMR	80.1015	80.1015	1	3.55713e-19	3.55713e-19	10	0.125216
Extended Data Fig. 3	forest	ED8_mr_forest	MR-significant protein forest source.	derived_from_supplementary_data	metscore2_proteome_mr_results.tsv	CXCL9	cis_p_lt_1e-06	1e-06	Wald ratio	1	0.0433854	0.0168429	0.00999816	TwoSampleMR	345.08	345.08	1	4.98999e-77	4.98999e-77	10	0.125216
Extended Data Fig. 3	forest	ED8_mr_forest	MR-significant protein forest source.	derived_from_supplementary_data	metscore2_proteome_mr_results.tsv	NEO1	cis_p_lt_1e-06	1e-06	Wald ratio	1	-0.0821433	0.0319282	0.0100894	TwoSampleMR	80.7074	80.7074	1	2.61879e-19	2.61879e-19	10	0.125216
Extended Data Fig. 3	forest	ED8_mr_forest	MR-significant protein forest source.	derived_from_supplementary_data	metscore2_proteome_mr_results.tsv	LMOD1	cis_p_lt_1e-06	1e-06	Wald ratio	1	-0.0303451	0.0118033	0.0101435	TwoSampleMR	701.605	701.605	1	1.3366e-154	1.3366e-154	10	0.125216
Extended Data Fig. 3	forest	ED8_mr_forest	MR-significant protein forest source.	derived_from_supplementary_data	metscore2_proteome_mr_results.tsv	OLFM4	cis_p_lt_1e-06	1e-06	Wald ratio	1	-0.0187643	0.00730454	0.0102036	TwoSampleMR	1461.02	1461.02	1	0	0	10	0.125216
Extended Data Fig. 3	forest	ED8_mr_forest	MR-significant protein forest source.	derived_from_supplementary_data	metscore2_proteome_mr_results.tsv	SSC5D	cis_p_lt_1e-06	1e-06	Wald ratio	1	0.0201589	0.0078763	0.0104842	TwoSampleMR	1456.3	1456.3	1	0	0	10	0.126024
Extended Data Fig. 3	forest	ED8_mr_forest	MR-significant protein forest source.	derived_from_supplementary_data	metscore2_proteome_mr_results.tsv	ACRBP	cis_p_lt_1e-06	1e-06	Wald ratio	1	0.0357545	0.0139839	0.010563	TwoSampleMR	421.226	421.226	1	1.31856e-93	1.31856e-93	10	0.126024
Extended Data Fig. 3	forest	ED8_mr_forest	MR-significant protein forest source.	derived_from_supplementary_data	metscore2_proteome_mr_results.tsv	ITIH3	cis_p_lt_1e-06	1e-06	Wald ratio	1	-0.0200631	0.00785102	0.0106043	TwoSampleMR	1477.63	1477.63	1	0	0	10	0.126024
Extended Data Fig. 3	forest	ED8_mr_forest	MR-significant protein forest source.	derived_from_supplementary_data	metscore2_proteome_mr_results.tsv	PBXIP1	cis_p_lt_1e-06	1e-06	Wald ratio	1	-0.123737	0.0493244	0.0121198	TwoSampleMR	34.5633	34.5633	1	4.12639e-09	4.12639e-09	10	0.142534
Extended Data Fig. 3	forest	ED8_mr_forest	MR-significant protein forest source.	derived_from_supplementary_data	metscore2_proteome_mr_results.tsv	VNN2	cis_p_lt_1e-06	1e-06	Wald ratio	1	0.0185847	0.00745477	0.0126669	TwoSampleMR	1404.66	1404.66	1	2.04174e-307	2.04174e-307	10	0.147432
Extended Data Fig. 3	forest	ED8_mr_forest	MR-significant protein forest source.	derived_from_supplementary_data	metscore2_proteome_mr_results.tsv	TGFBR1	cis_p_lt_1e-06	1e-06	Wald ratio	1	-0.110424	0.0444257	0.0129336	TwoSampleMR	38.6783	38.6783	1	4.99701e-10	4.99701e-10	10	0.149
Extended Data Fig. 3	forest	ED8_mr_forest	MR-significant protein forest source.	derived_from_supplementary_data	metscore2_proteome_mr_results.tsv	BTN3A2	cis_p_lt_1e-06	1e-06	Wald ratio	1	-0.0184986	0.00746466	0.0132065	TwoSampleMR	1480.76	1480.76	1	0	0	10	0.150608
Extended Data Fig. 3	forest	ED8_mr_forest	MR-significant protein forest source.	derived_from_supplementary_data	metscore2_proteome_mr_results.tsv	OXCT1	cis_p_lt_1e-06	1e-06	Wald ratio	1	-0.121956	0.0505195	0.0157766	TwoSampleMR	31.2815	31.2815	1	2.23203e-08	2.23203e-08	10	0.176618
Extended Data Fig. 3	forest	ED8_mr_forest	MR-significant protein forest source.	derived_from_supplementary_data	metscore2_proteome_mr_results.tsv	HIP1	cis_p_lt_1e-06	1e-06	Wald ratio	1	-0.109417	0.0453356	0.0158002	TwoSampleMR	33.338	33.338	1	7.74497e-09	7.74497e-09	10	0.176618
Extended Data Fig. 3	forest	ED8_mr_forest	MR-significant protein forest source.	derived_from_supplementary_data	metscore2_proteome_mr_results.tsv	C1S	cis_p_lt_1e-06	1e-06	Wald ratio	1	0.0182388	0.00760815	0.0165176	TwoSampleMR	1436.17	1436.17	1	0	0	10	0.180916
Extended Data Fig. 3	forest	ED8_mr_forest	MR-significant protein forest source.	derived_from_supplementary_data	metscore2_proteome_mr_results.tsv	ACTA2	cis_p_lt_1e-06	1e-06	Wald ratio	1	0.0859361	0.0359033	0.0166865	TwoSampleMR	77.8387	77.8387	1	1.11815e-18	1.11815e-18	10	0.180916
Extended Data Fig. 3	forest	ED8_mr_forest	MR-significant protein forest source.	derived_from_supplementary_data	metscore2_proteome_mr_results.tsv	CAPG	cis_p_lt_1e-06	1e-06	Wald ratio	1	0.0180347	0.00753975	0.0167594	TwoSampleMR	1476.91	1476.91	1	0	0	10	0.180916
Extended Data Fig. 3	forest	ED8_mr_forest	MR-significant protein forest source.	derived_from_supplementary_data	metscore2_proteome_mr_results.tsv	SEZ6L2	cis_p_lt_1e-06	1e-06	Wald ratio	1	0.0344689	0.0144284	0.0168961	TwoSampleMR	480.735	480.735	1	1.47571e-106	1.47571e-106	10	0.180916
Extended Data Fig. 3	forest	ED8_mr_forest	MR-significant protein forest source.	derived_from_supplementary_data	metscore2_proteome_mr_results.tsv	SLC27A4	cis_p_lt_1e-06	1e-06	Wald ratio	1	0.0985451	0.0412839	0.0169859	TwoSampleMR	48.1037	48.1037	1	4.0439e-12	4.0439e-12	10	0.180916
Extended Data Fig. 3	forest	ED8_mr_forest	MR-significant protein forest source.	derived_from_supplementary_data	metscore2_proteome_mr_results.tsv	FOLR3	cis_p_lt_1e-06	1e-06	Wald ratio	1	0.0181497	0.00763838	0.0174958	TwoSampleMR	1480.65	1480.65	1	0	0	10	0.184606
Extended Data Fig. 3	forest	ED8_mr_forest	MR-significant protein forest source.	derived_from_supplementary_data	metscore2_proteome_mr_results.tsv	FOLR2	cis_p_lt_1e-06	1e-06	Wald ratio	1	0.0481962	0.0203831	0.0180535	TwoSampleMR	228.404	228.404	1	1.32892e-51	1.32892e-51	10	0.188726
Extended Data Fig. 3	forest	ED8_mr_forest	MR-significant protein forest source.	derived_from_supplementary_data	metscore2_proteome_mr_results.tsv	IPCEF1	cis_p_lt_1e-06	1e-06	Wald ratio	1	0.0641321	0.0273684	0.0191145	TwoSampleMR	109.938	109.938	1	1.01111e-25	1.01111e-25	10	0.197984
Extended Data Fig. 3	forest	ED8_mr_forest	MR-significant protein forest source.	derived_from_supplementary_data	metscore2_proteome_mr_results.tsv	PARP1	cis_p_lt_1e-06	1e-06	Wald ratio	1	-0.0431697	0.0185011	0.0196297	TwoSampleMR	247.041	247.041	1	1.14842e-55	1.14842e-55	10	0.201472
Extended Data Fig. 3	forest	ED8_mr_forest	MR-significant protein forest source.	derived_from_supplementary_data	metscore2_proteome_mr_results.tsv	GPHA2	cis_p_lt_1e-06	1e-06	Wald ratio	1	-0.0237732	0.0102444	0.0203087	TwoSampleMR	791.392	791.392	1	4.01791e-174	4.01791e-174	10	0.206563
Extended Data Fig. 3	forest	ED8_mr_forest	MR-significant protein forest source.	derived_from_supplementary_data	metscore2_proteome_mr_results.tsv	ERI1	cis_p_lt_1e-06	1e-06	Wald ratio	1	0.0707834	0.0305668	0.0205748	TwoSampleMR	87.2021	87.2021	1	9.79941e-21	9.79941e-21	10	0.207402
Extended Data Fig. 3	forest	ED8_mr_forest	MR-significant protein forest source.	derived_from_supplementary_data	metscore2_proteome_mr_results.tsv	FCGR2B	cis_p_lt_1e-06	1e-06	Wald ratio	1	0.0172521	0.00760764	0.0233454	TwoSampleMR	1315.09	1315.09	1	5.91562e-288	5.91562e-288	10	0.233247
Extended Data Fig. 3	forest	ED8_mr_forest	MR-significant protein forest source.	derived_from_supplementary_data	metscore2_proteome_mr_results.tsv	ISM1	cis_p_lt_1e-06	1e-06	Wald ratio	1	0.0285031	0.0125968	0.0236522	TwoSampleMR	539.728	539.728	1	2.16272e-119	2.16272e-119	10	0.233308
Extended Data Fig. 3	forest	ED8_mr_forest	MR-significant protein forest source.	derived_from_supplementary_data	metscore2_proteome_mr_results.tsv	MILR1	cis_p_lt_1e-06	1e-06	Wald ratio	1	0.0153659	0.00680032	0.0238472	TwoSampleMR	1465.28	1465.28	1	0	0	10	0.233308
Extended Data Fig. 3	forest	ED8_mr_forest	MR-significant protein forest source.	derived_from_supplementary_data	metscore2_proteome_mr_results.tsv	F2	cis_p_lt_1e-06	1e-06	Wald ratio	1	-0.0306777	0.0135887	0.0239714	TwoSampleMR	385.438	385.438	1	8.14517e-86	8.14517e-86	10	0.233308
Extended Data Fig. 3	forest	ED8_mr_forest	MR-significant protein forest source.	derived_from_supplementary_data	metscore2_proteome_mr_results.tsv	SERPINI1	cis_p_lt_1e-06	1e-06	Wald ratio	1	0.0171142	0.00762542	0.024809	TwoSampleMR	1449.01	1449.01	1	0	0	10	0.239397
Extended Data Fig. 3	forest	ED8_mr_forest	MR-significant protein forest source.	derived_from_supplementary_data	metscore2_proteome_mr_results.tsv	IL19	cis_p_lt_1e-06	1e-06	Wald ratio	1	-0.017382	0.00778573	0.0255789	TwoSampleMR	1464.1	1464.1	1	0	0	10	0.241618
Extended Data Fig. 3	forest	ED8_mr_forest	MR-significant protein forest source.	derived_from_supplementary_data	metscore2_proteome_mr_results.tsv	AIF1	cis_p_lt_1e-06	1e-06	Wald ratio	1	-0.0436693	0.0195855	0.025769	TwoSampleMR	206.631	206.631	1	7.46105e-47	7.46105e-47	10	0.241618
Extended Data Fig. 3	forest	ED8_mr_forest	MR-significant protein forest source.	derived_from_supplementary_data	metscore2_proteome_mr_results.tsv	GDF15	cis_p_lt_1e-06	1e-06	Wald ratio	1	0.019506	0.00875598	0.0258984	TwoSampleMR	1469	1469	1	0	0	10	0.241618
Extended Data Fig. 3	forest	ED8_mr_forest	MR-significant protein forest source.	derived_from_supplementary_data	metscore2_proteome_mr_results.tsv	SLAMF1	cis_p_lt_1e-06	1e-06	Wald ratio	1	0.0483903	0.0217303	0.0259564	TwoSampleMR	172.516	172.516	1	2.08545e-39	2.08545e-39	10	0.241618
Extended Data Fig. 3	forest	ED8_mr_forest	MR-significant protein forest source.	derived_from_supplementary_data	metscore2_proteome_mr_results.tsv	NUDT5	cis_p_lt_1e-06	1e-06	Wald ratio	1	0.0828612	0.037248	0.0261092	TwoSampleMR	59.7853	59.7853	1	1.05779e-14	1.05779e-14	10	0.241618
Extended Data Fig. 3	forest	ED8_mr_forest	MR-significant protein forest source.	derived_from_supplementary_data	metscore2_proteome_mr_results.tsv	GART	cis_p_lt_1e-06	1e-06	Wald ratio	1	0.0441266	0.0199487	0.0269661	TwoSampleMR	205.26	205.26	1	1.48594e-46	1.48594e-46	10	0.247518
Extended Data Fig. 3	forest	ED8_mr_forest	MR-significant protein forest source.	derived_from_supplementary_data	metscore2_proteome_mr_results.tsv	LAT2	cis_p_lt_1e-06	1e-06	Wald ratio	1	-0.109559	0.0497626	0.0276917	TwoSampleMR	31.5095	31.5095	1	1.98495e-08	1.98495e-08	10	0.251004
Extended Data Fig. 3	forest	ED8_mr_forest	MR-significant protein forest source.	derived_from_supplementary_data	metscore2_proteome_mr_results.tsv	NT5E	cis_p_lt_1e-06	1e-06	Wald ratio	1	0.0167124	0.00759577	0.0277905	TwoSampleMR	1471.01	1471.01	1	0	0	10	0.251004
Extended Data Fig. 3	forest	ED8_mr_forest	MR-significant protein forest source.	derived_from_supplementary_data	metscore2_proteome_mr_results.tsv	EREG	cis_p_lt_1e-06	1e-06	Wald ratio	1	0.0537883	0.0245137	0.0282197	TwoSampleMR	134.663	134.663	1	3.91201e-31	3.91201e-31	10	0.25275
Extended Data Fig. 3	forest	ED8_mr_forest	MR-significant protein forest source.	derived_from_supplementary_data	metscore2_proteome_mr_results.tsv	PGLYRP2	cis_p_lt_1e-06	1e-06	Wald ratio	1	0.0161898	0.00741273	0.0289583	TwoSampleMR	1473.69	1473.69	1	0	0	10	0.25275
Extended Data Fig. 3	forest	ED8_mr_forest	MR-significant protein forest source.	derived_from_supplementary_data	metscore2_proteome_mr_results.tsv	CLEC1A	cis_p_lt_1e-06	1e-06	Wald ratio	1	-0.0173497	0.00794527	0.0289877	TwoSampleMR	1432.03	1432.03	1	0	0	10	0.25275
Extended Data Fig. 3	forest	ED8_mr_forest	MR-significant protein forest source.	derived_from_supplementary_data	metscore2_proteome_mr_results.tsv	MMP9	cis_p_lt_1e-06	1e-06	Wald ratio	1	-0.0339728	0.0155985	0.0294095	TwoSampleMR	354.193	354.193	1	5.17488e-79	5.17488e-79	10	0.25275
Extended Data Fig. 3	forest	ED8_mr_forest	MR-significant protein forest source.	derived_from_supplementary_data	metscore2_proteome_mr_results.tsv	ANXA5	cis_p_lt_1e-06	1e-06	Wald ratio	1	0.0443409	0.0204031	0.0297623	TwoSampleMR	190.765	190.765	1	2.16471e-43	2.16471e-43	10	0.25275
Extended Data Fig. 3	forest	ED8_mr_forest	MR-significant protein forest source.	derived_from_supplementary_data	metscore2_proteome_mr_results.tsv	C1QTNF9	cis_p_lt_1e-06	1e-06	Wald ratio	1	0.0159815	0.00735933	0.0298865	TwoSampleMR	1480.79	1480.79	1	0	0	10	0.25275
Extended Data Fig. 3	forest	ED8_mr_forest	MR-significant protein forest source.	derived_from_supplementary_data	metscore2_proteome_mr_results.tsv	GFER	cis_p_lt_1e-06	1e-06	Wald ratio	1	-0.0689458	0.0317536	0.0299102	TwoSampleMR	82.237	82.237	1	1.2067e-19	1.2067e-19	10	0.25275
Extended Data Fig. 3	forest	ED8_mr_forest	MR-significant protein forest source.	derived_from_supplementary_data	metscore2_proteome_mr_results.tsv	KLK8	cis_p_lt_1e-06	1e-06	Wald ratio	1	0.0177272	0.00816866	0.0299955	TwoSampleMR	1234.61	1234.61	1	1.8281e-270	1.8281e-270	10	0.25275
Extended Data Fig. 3	forest	ED8_mr_forest	MR-significant protein forest source.	derived_from_supplementary_data	metscore2_proteome_mr_results.tsv	SCGB3A1	cis_p_lt_1e-06	1e-06	Wald ratio	1	0.0404921	0.01866	0.0300071	TwoSampleMR	249.359	249.359	1	3.58014e-56	3.58014e-56	10	0.25275
Extended Data Fig. 3	forest	ED8_mr_forest	MR-significant protein forest source.	derived_from_supplementary_data	metscore2_proteome_mr_results.tsv	CCL16	cis_p_lt_1e-06	1e-06	Wald ratio	1	0.0173741	0.00802222	0.0303302	TwoSampleMR	1358.34	1358.34	1	2.36592e-297	2.36592e-297	10	0.25275
Extended Data Fig. 3	forest	ED8_mr_forest	MR-significant protein forest source.	derived_from_supplementary_data	metscore2_proteome_mr_results.tsv	PTGDS	cis_p_lt_1e-06	1e-06	Wald ratio	1	-0.0237454	0.0109717	0.0304464	TwoSampleMR	759.791	759.791	1	2.97852e-167	2.97852e-167	10	0.25275
Extended Data Fig. 3	forest	ED8_mr_forest	MR-significant protein forest source.	derived_from_supplementary_data	metscore2_proteome_mr_results.tsv	CLEC6A	cis_p_lt_1e-06	1e-06	Wald ratio	1	-0.0163227	0.00756841	0.0310295	TwoSampleMR	1412.93	1412.93	1	0	0	10	0.25571
Extended Data Fig. 3	forest	ED8_mr_forest	MR-significant protein forest source.	derived_from_supplementary_data	metscore2_proteome_mr_results.tsv	WFIKKN1	cis_p_lt_1e-06	1e-06	Wald ratio	1	0.0181117	0.00843665	0.0318105	TwoSampleMR	1183.3	1183.3	1	2.59418e-259	2.59418e-259	10	0.260247
Extended Data Fig. 3	forest	ED8_mr_forest	MR-significant protein forest source.	derived_from_supplementary_data	metscore2_proteome_mr_results.tsv	CTSD	cis_p_lt_1e-06	1e-06	Wald ratio	1	-0.0162064	0.0075668	0.0322116	TwoSampleMR	1480.71	1480.71	1	0	0	10	0.261633
Extended Data Fig. 3	forest	ED8_mr_forest	MR-significant protein forest source.	derived_from_supplementary_data	metscore2_proteome_mr_results.tsv	INSL5	cis_p_lt_1e-06	1e-06	Wald ratio	1	-0.0261771	0.0122643	0.0328084	TwoSampleMR	588.975	588.975	1	4.18794e-130	4.18794e-130	10	0.2637
Extended Data Fig. 3	forest	ED8_mr_forest	MR-significant protein forest source.	derived_from_supplementary_data	metscore2_proteome_mr_results.tsv	NMI	cis_p_lt_1e-06	1e-06	Wald ratio	1	-0.0157995	0.00740753	0.0329334	TwoSampleMR	1479.83	1479.83	1	0	0	10	0.2637
Extended Data Fig. 3	forest	ED8_mr_forest	MR-significant protein forest source.	derived_from_supplementary_data	metscore2_proteome_mr_results.tsv	APOD	cis_p_lt_1e-06	1e-06	Wald ratio	1	-0.0241537	0.0114481	0.0348714	TwoSampleMR	589.806	589.806	1	2.76058e-130	2.76058e-130	10	0.277252
Extended Data Fig. 3	forest	ED8_mr_forest	MR-significant protein forest source.	derived_from_supplementary_data	metscore2_proteome_mr_results.tsv	RBKS	cis_p_lt_1e-06	1e-06	Wald ratio	1	-0.0157319	0.00752819	0.0366414	TwoSampleMR	1479.53	1479.53	1	0	0	10	0.287581
Extended Data Fig. 3	forest	ED8_mr_forest	MR-significant protein forest source.	derived_from_supplementary_data	metscore2_proteome_mr_results.tsv	BPIFB2	cis_p_lt_1e-06	1e-06	Wald ratio	1	-0.0173763	0.00831954	0.0367429	TwoSampleMR	1244.4	1244.4	1	1.37088e-272	1.37088e-272	10	0.287581
Extended Data Fig. 3	forest	ED8_mr_forest	MR-significant protein forest source.	derived_from_supplementary_data	metscore2_proteome_mr_results.tsv	MATN3	cis_p_lt_1e-06	1e-06	Wald ratio	1	0.0155813	0.00746772	0.0369347	TwoSampleMR	1465.95	1465.95	1	0	0	10	0.287581
Extended Data Fig. 3	forest	ED8_mr_forest	MR-significant protein forest source.	derived_from_supplementary_data	metscore2_proteome_mr_results.tsv	AGR2	cis_p_lt_1e-06	1e-06	Wald ratio	1	0.0423362	0.0203386	0.0373825	TwoSampleMR	192.58	192.58	1	8.6836e-44	8.6836e-44	10	0.289075
Extended Data Fig. 3	forest	ED8_mr_forest	MR-significant protein forest source.	derived_from_supplementary_data	metscore2_proteome_mr_results.tsv	APEX1	cis_p_lt_1e-06	1e-06	Wald ratio	1	-0.0198764	0.00957488	0.0379039	TwoSampleMR	939.098	939.098	1	3.10456e-206	3.10456e-206	10	0.289735
Extended Data Fig. 3	forest	ED8_mr_forest	MR-significant protein forest source.	derived_from_supplementary_data	metscore2_proteome_mr_results.tsv	LRRC25	cis_p_lt_1e-06	1e-06	Wald ratio	1	-0.0172164	0.00830775	0.0382347	TwoSampleMR	1313.21	1313.21	1	1.52405e-287	1.52405e-287	10	0.289735
Extended Data Fig. 3	forest	ED8_mr_forest	MR-significant protein forest source.	derived_from_supplementary_data	metscore2_proteome_mr_results.tsv	CD276	cis_p_lt_1e-06	1e-06	Wald ratio	1	-0.0159331	0.00769346	0.0383598	TwoSampleMR	1471.3	1471.3	1	0	0	10	0.289735
Extended Data Fig. 3	forest	ED8_mr_forest	MR-significant protein forest source.	derived_from_supplementary_data	metscore2_proteome_mr_results.tsv	FST	cis_p_lt_1e-06	1e-06	Wald ratio	1	-0.0322836	0.0155993	0.0384945	TwoSampleMR	347.023	347.023	1	1.88712e-77	1.88712e-77	10	0.289735
Extended Data Fig. 3	forest	ED8_mr_forest	MR-significant protein forest source.	derived_from_supplementary_data	metscore2_proteome_mr_results.tsv	HPGDS	cis_p_lt_1e-06	1e-06	Wald ratio	1	0.0153449	0.00743635	0.0390656	TwoSampleMR	1425.22	1425.22	1	0	0	10	0.290956
Extended Data Fig. 3	forest	ED8_mr_forest	MR-significant protein forest source.	derived_from_supplementary_data	metscore2_proteome_mr_results.tsv	SIAE	cis_p_lt_1e-06	1e-06	Wald ratio	1	-0.0212458	0.0103016	0.0391721	TwoSampleMR	794.116	794.116	1	1.03039e-174	1.03039e-174	10	0.290956
Extended Data Fig. 3	forest	ED8_mr_forest	MR-significant protein forest source.	derived_from_supplementary_data	metscore2_proteome_mr_results.tsv	CCL21	cis_p_lt_1e-06	1e-06	Wald ratio	1	-0.046243	0.0224936	0.0397984	TwoSampleMR	168.662	168.662	1	1.45011e-38	1.45011e-38	10	0.293676
Extended Data Fig. 3	forest	ED8_mr_forest	MR-significant protein forest source.	derived_from_supplementary_data	metscore2_proteome_mr_results.tsv	ITGA11	cis_p_lt_1e-06	1e-06	Wald ratio	1	0.0214956	0.0105171	0.0409667	TwoSampleMR	769.5	769.5	1	2.31206e-169	2.31206e-169	10	0.29737
Extended Data Fig. 3	forest	ED8_mr_forest	MR-significant protein forest source.	derived_from_supplementary_data	metscore2_proteome_mr_results.tsv	SELP	cis_p_lt_1e-06	1e-06	Wald ratio	1	0.0172641	0.00845103	0.0410683	TwoSampleMR	1175.8	1175.8	1	1.09901e-257	1.09901e-257	10	0.29737
Extended Data Fig. 3	forest	ED8_mr_forest	MR-significant protein forest source.	derived_from_supplementary_data	metscore2_proteome_mr_results.tsv	PDCD1	cis_p_lt_1e-06	1e-06	Wald ratio	1	-0.0197335	0.00966084	0.0410892	TwoSampleMR	902.549	902.549	1	2.74157e-198	2.74157e-198	10	0.29737
Extended Data Fig. 3	forest	ED8_mr_forest	MR-significant protein forest source.	derived_from_supplementary_data	metscore2_proteome_mr_results.tsv	DKK3	cis_p_lt_1e-06	1e-06	Wald ratio	1	-0.0161225	0.00791761	0.0417223	TwoSampleMR	1431.87	1431.87	1	0	0	10	0.300029
Extended Data Fig. 3	forest	ED8_mr_forest	MR-significant protein forest source.	derived_from_supplementary_data	metscore2_proteome_mr_results.tsv	PLA2G15	cis_p_lt_1e-06	1e-06	Wald ratio	1	-0.0197832	0.00974201	0.0422839	TwoSampleMR	893.314	893.314	1	2.78612e-196	2.78612e-196	10	0.302143
Extended Data Fig. 3	forest	ED8_mr_forest	MR-significant protein forest source.	derived_from_supplementary_data	metscore2_proteome_mr_results.tsv	ITPA	cis_p_lt_1e-06	1e-06	Wald ratio	1	-0.015062	0.00744715	0.0431233	TwoSampleMR	1476.46	1476.46	1	0	0	10	0.306203
Extended Data Fig. 3	forest	ED8_mr_forest	MR-significant protein forest source.	derived_from_supplementary_data	metscore2_proteome_mr_results.tsv	TACC3	cis_p_lt_1e-06	1e-06	Wald ratio	1	0.0213048	0.0105926	0.0442951	TwoSampleMR	730.221	730.221	1	8.03526e-161	8.03526e-161	10	0.31091
Extended Data Fig. 3	forest	ED8_mr_forest	MR-significant protein forest source.	derived_from_supplementary_data	metscore2_proteome_mr_results.tsv	LRRFIP1	cis_p_lt_1e-06	1e-06	Wald ratio	1	-0.0740772	0.036838	0.0443371	TwoSampleMR	62.66	62.66	1	2.45641e-15	2.45641e-15	10	0.31091
Extended Data Fig. 3	forest	ED8_mr_forest	MR-significant protein forest source.	derived_from_supplementary_data	metscore2_proteome_mr_results.tsv	TGOLN2	cis_p_lt_1e-06	1e-06	Wald ratio	1	0.0152171	0.00757939	0.0446756	TwoSampleMR	1480.28	1480.28	1	0	0	10	0.31112
Extended Data Fig. 3	forest	ED8_mr_forest	MR-significant protein forest source.	derived_from_supplementary_data	metscore2_proteome_mr_results.tsv	RNF149	cis_p_lt_1e-06	1e-06	Wald ratio	1	0.0156971	0.00782999	0.0449905	TwoSampleMR	1359.79	1359.79	1	1.1508e-297	1.1508e-297	10	0.31112
Extended Data Fig. 3	forest	ED8_mr_forest	MR-significant protein forest source.	derived_from_supplementary_data	metscore2_proteome_mr_results.tsv	TGFA	cis_p_lt_1e-06	1e-06	Wald ratio	1	-0.0383367	0.0191411	0.0451937	TwoSampleMR	226.881	226.881	1	2.85365e-51	2.85365e-51	10	0.31112
Extended Data Fig. 3	forest	ED8_mr_forest	MR-significant protein forest source.	derived_from_supplementary_data	metscore2_proteome_mr_results.tsv	MST1	cis_p_lt_1e-06	1e-06	Wald ratio	1	0.0139281	0.00698221	0.0460643	TwoSampleMR	1481.95	1481.95	1	0	0	10	0.315191
Extended Data Fig. 3	forest	ED8_mr_forest	MR-significant protein forest source.	derived_from_supplementary_data	metscore2_proteome_mr_results.tsv	HYAL1	cis_p_lt_1e-06	1e-06	Wald ratio	1	0.0160567	0.00806694	0.0465432	TwoSampleMR	1251.47	1251.47	1	3.99025e-274	3.99025e-274	10	0.31655
Extended Data Fig. 3	forest	ED8_mr_forest	MR-significant protein forest source.	derived_from_supplementary_data	metscore2_proteome_mr_results.tsv	CLEC4C	cis_p_lt_1e-06	1e-06	Wald ratio	1	0.0147979	0.00750164	0.0485381	TwoSampleMR	1477.77	1477.77	1	0	0	10	0.328141
Extended Data Fig. 3	forest	ED8_mr_forest	MR-significant protein forest source.	derived_from_supplementary_data	metscore2_proteome_mr_results.tsv	LPO	cis_p_lt_1e-06	1e-06	Wald ratio	1	0.0167731	0.00852838	0.0492135	TwoSampleMR	1157.49	1157.49	1	1.05682e-253	1.05682e-253	10	0.330726
Extended Data Fig. 3	forest	ED8_mr_forest	MR-significant protein forest source.	derived_from_supplementary_data	metscore2_proteome_mr_results.tsv	INSR	cis_p_lt_1e-06	1e-06	Wald ratio	1	-0.0834026	0.0426079	0.0502954	TwoSampleMR	43.3937	43.3937	1	4.47713e-11	4.47713e-11	10	0.334844
Extended Data Fig. 3	forest	ED8_mr_forest	MR-significant protein forest source.	derived_from_supplementary_data	metscore2_proteome_mr_results.tsv	NFASC	cis_p_lt_1e-06	1e-06	Wald ratio	1	0.0164544	0.00841586	0.0505636	TwoSampleMR	1262.02	1262.02	1	2.02768e-276	2.02768e-276	10	0.334844
Extended Data Fig. 3	forest	ED8_mr_forest	MR-significant protein forest source.	derived_from_supplementary_data	metscore2_proteome_mr_results.tsv	EFNA1	cis_p_lt_1e-06	1e-06	Wald ratio	1	-0.0147168	0.00753213	0.050716	TwoSampleMR	1454.68	1454.68	1	0	0	10	0.334844
Extended Data Fig. 3	forest	ED8_mr_forest	MR-significant protein forest source.	derived_from_supplementary_data	metscore2_proteome_mr_results.tsv	DPP4	cis_p_lt_1e-06	1e-06	Wald ratio	1	-0.0190515	0.00976783	0.0511244	TwoSampleMR	927.766	927.766	1	9.01571e-204	9.01571e-204	10	0.335579
Extended Data Fig. 3	forest	ED8_mr_forest	MR-significant protein forest source.	derived_from_supplementary_data	metscore2_proteome_mr_results.tsv	C3	cis_p_lt_1e-06	1e-06	Wald ratio	1	0.036674	0.0188713	0.0519706	TwoSampleMR	220.421	220.421	1	7.3215e-50	7.3215e-50	10	0.337369
Extended Data Fig. 3	forest	ED8_mr_forest	MR-significant protein forest source.	derived_from_supplementary_data	metscore2_proteome_mr_results.tsv	NOS2	cis_p_lt_1e-06	1e-06	Wald ratio	1	-0.0584303	0.0300944	0.0521896	TwoSampleMR	86.9721	86.9721	1	1.10053e-20	1.10053e-20	10	0.337369
Extended Data Fig. 3	forest	ED8_mr_forest	MR-significant protein forest source.	derived_from_supplementary_data	metscore2_proteome_mr_results.tsv	DNM1	cis_p_lt_1e-06	1e-06	Wald ratio	1	0.0163818	0.00844116	0.0522937	TwoSampleMR	1151.1	1151.1	1	2.57632e-252	2.57632e-252	10	0.337369
Extended Data Fig. 3	forest	ED8_mr_forest	MR-significant protein forest source.	derived_from_supplementary_data	metscore2_proteome_mr_results.tsv	ACY3	cis_p_lt_1e-06	1e-06	Wald ratio	1	-0.0164437	0.00849881	0.0530116	TwoSampleMR	1131.22	1131.22	1	5.40754e-248	5.40754e-248	10	0.340057
Extended Data Fig. 3	forest	ED8_mr_forest	MR-significant protein forest source.	derived_from_supplementary_data	metscore2_proteome_mr_results.tsv	F10	cis_p_lt_1e-06	1e-06	Wald ratio	1	-0.0237304	0.0123432	0.0545366	TwoSampleMR	536.467	536.467	1	1.10917e-118	1.10917e-118	10	0.346437
Extended Data Fig. 3	forest	ED8_mr_forest	MR-significant protein forest source.	derived_from_supplementary_data	metscore2_proteome_mr_results.tsv	YAP1	cis_p_lt_1e-06	1e-06	Wald ratio	1	0.066896	0.0348074	0.0546198	TwoSampleMR	81.4951	81.4951	1	1.75711e-19	1.75711e-19	10	0.346437
Extended Data Fig. 3	forest	ED8_mr_forest	MR-significant protein forest source.	derived_from_supplementary_data	metscore2_proteome_mr_results.tsv	MTSS2	cis_p_lt_1e-06	1e-06	Wald ratio	1	0.0534592	0.0278899	0.0552641	TwoSampleMR	91.1004	91.1004	1	1.36584e-21	1.36584e-21	10	0.348565
Extended Data Fig. 3	forest	ED8_mr_forest	MR-significant protein forest source.	derived_from_supplementary_data	metscore2_proteome_mr_results.tsv	LATS1	cis_p_lt_1e-06	1e-06	Wald ratio	1	0.0673484	0.0354398	0.057386	TwoSampleMR	64.5471	64.5471	1	9.4254e-16	9.4254e-16	10	0.359938
Extended Data Fig. 3	forest	ED8_mr_forest	MR-significant protein forest source.	derived_from_supplementary_data	metscore2_proteome_mr_results.tsv	ACADSB	cis_p_lt_1e-06	1e-06	Wald ratio	1	-0.0197483	0.0104146	0.0579314	TwoSampleMR	759.49	759.49	1	3.46737e-167	3.46737e-167	10	0.360032
Extended Data Fig. 3	forest	ED8_mr_forest	MR-significant protein forest source.	derived_from_supplementary_data	metscore2_proteome_mr_results.tsv	LGALS7	cis_p_lt_1e-06	1e-06	Wald ratio	1	-0.0184274	0.00972796	0.0581887	TwoSampleMR	974.923	974.923	1	5.08159e-214	5.08159e-214	10	0.360032
Extended Data Fig. 3	forest	ED8_mr_forest	MR-significant protein forest source.	derived_from_supplementary_data	metscore2_proteome_mr_results.tsv	SEMA3F	cis_p_lt_1e-06	1e-06	Wald ratio	1	-0.0319391	0.0168722	0.0583578	TwoSampleMR	302.458	302.458	1	9.58959e-68	9.58959e-68	10	0.360032
Extended Data Fig. 3	forest	ED8_mr_forest	MR-significant protein forest source.	derived_from_supplementary_data	metscore2_proteome_mr_results.tsv	HCLS1	cis_p_lt_1e-06	1e-06	Wald ratio	1	0.0518155	0.0274353	0.0589392	TwoSampleMR	114.3	114.3	1	1.11995e-26	1.11995e-26	10	0.360313
Extended Data Fig. 3	forest	ED8_mr_forest	MR-significant protein forest source.	derived_from_supplementary_data	metscore2_proteome_mr_results.tsv	SERPINA3	cis_p_lt_1e-06	1e-06	Wald ratio	1	0.0142582	0.00756128	0.0593369	TwoSampleMR	1410.55	1410.55	1	0	0	10	0.360313
Extended Data Fig. 3	forest	ED8_mr_forest	MR-significant protein forest source.	derived_from_supplementary_data	metscore2_proteome_mr_results.tsv	ACP1	cis_p_lt_1e-06	1e-06	Wald ratio	1	-0.0141107	0.00748375	0.0593606	TwoSampleMR	1474.4	1474.4	1	0	0	10	0.360313
Extended Data Fig. 3	forest	ED8_mr_forest	MR-significant protein forest source.	derived_from_supplementary_data	metscore2_proteome_mr_results.tsv	ADGRE2	cis_p_lt_1e-06	1e-06	Wald ratio	1	-0.0164721	0.00876738	0.0602729	TwoSampleMR	1161.89	1161.89	1	1.1695e-254	1.1695e-254	10	0.363893
Extended Data Fig. 3	forest	ED8_mr_forest	MR-significant protein forest source.	derived_from_supplementary_data	metscore2_proteome_mr_results.tsv	NIT1	cis_p_lt_1e-06	1e-06	Wald ratio	1	0.0170616	0.00911191	0.0611441	TwoSampleMR	1024.13	1024.13	1	1.02329e-224	1.02329e-224	10	0.36719
Extended Data Fig. 3	forest	ED8_mr_forest	MR-significant protein forest source.	derived_from_supplementary_data	metscore2_proteome_mr_results.tsv	UBE2L6	cis_p_lt_1e-06	1e-06	Wald ratio	1	0.0180043	0.00964199	0.0618625	TwoSampleMR	907.56	907.56	1	2.23357e-199	2.23357e-199	10	0.369538
Extended Data Fig. 3	forest	ED8_mr_forest	MR-significant protein forest source.	derived_from_supplementary_data	metscore2_proteome_mr_results.tsv	PCDH1	cis_p_lt_1e-06	1e-06	Wald ratio	1	-0.049873	0.0270326	0.065049	TwoSampleMR	119.107	119.107	1	9.92202e-28	9.92202e-28	10	0.386518
Extended Data Fig. 3	forest	ED8_mr_forest	MR-significant protein forest source.	derived_from_supplementary_data	metscore2_proteome_mr_results.tsv	FDX1	cis_p_lt_1e-06	1e-06	Wald ratio	1	0.0779188	0.0423525	0.0658024	TwoSampleMR	43.2592	43.2592	1	4.79513e-11	4.79513e-11	10	0.386518
Extended Data Fig. 3	forest	ED8_mr_forest	MR-significant protein forest source.	derived_from_supplementary_data	metscore2_proteome_mr_results.tsv	FOLH1	cis_p_lt_1e-06	1e-06	Wald ratio	1	0.0421069	0.0228909	0.0658474	TwoSampleMR	124.099	124.099	1	8.01863e-29	8.01863e-29	10	0.386518
Extended Data Fig. 3	forest	ED8_mr_forest	MR-significant protein forest source.	derived_from_supplementary_data	metscore2_proteome_mr_results.tsv	NT5C3A	cis_p_lt_1e-06	1e-06	Wald ratio	1	0.03898	0.0212204	0.0662231	TwoSampleMR	183.407	183.407	1	8.74178e-42	8.74178e-42	10	0.386518
Extended Data Fig. 3	forest	ED8_mr_forest	MR-significant protein forest source.	derived_from_supplementary_data	metscore2_proteome_mr_results.tsv	PZP	cis_p_lt_1e-06	1e-06	Wald ratio	1	-0.0186386	0.0101539	0.0664168	TwoSampleMR	1470.13	1470.13	1	0	0	10	0.386518
Extended Data Fig. 3	forest	ED8_mr_forest	MR-significant protein forest source.	derived_from_supplementary_data	metscore2_proteome_mr_results.tsv	SERPINA9	cis_p_lt_1e-06	1e-06	Wald ratio	1	0.0138303	0.00757014	0.0677071	TwoSampleMR	1432.53	1432.53	1	0	0	10	0.392006
Extended Data Fig. 3	forest	ED8_mr_forest	MR-significant protein forest source.	derived_from_supplementary_data	metscore2_proteome_mr_results.tsv	CD74	cis_p_lt_1e-06	1e-06	Wald ratio	1	-0.0722336	0.0395944	0.0681007	TwoSampleMR	60.6074	60.6074	1	6.96627e-15	6.96627e-15	10	0.392274
Extended Data Fig. 3	forest	ED8_mr_forest	MR-significant protein forest source.	derived_from_supplementary_data	metscore2_proteome_mr_results.tsv	CCL18	cis_p_lt_1e-06	1e-06	Wald ratio	1	0.0140374	0.00771635	0.068884	TwoSampleMR	1479.96	1479.96	1	0	0	10	0.394772
Extended Data Fig. 3	forest	ED8_mr_forest	MR-significant protein forest source.	derived_from_supplementary_data	metscore2_proteome_mr_results.tsv	PSAP	cis_p_lt_1e-06	1e-06	Wald ratio	1	0.0190087	0.0104627	0.0692457	TwoSampleMR	799.527	799.527	1	6.82339e-176	6.82339e-176	10	0.39484
Extended Data Fig. 3	forest	ED8_mr_forest	MR-significant protein forest source.	derived_from_supplementary_data	metscore2_proteome_mr_results.tsv	DPP7	cis_p_lt_1e-06	1e-06	Wald ratio	1	-0.0135211	0.00745427	0.0696969	TwoSampleMR	1476.45	1476.45	1	0	0	10	0.395416
Extended Data Fig. 3	forest	ED8_mr_forest	MR-significant protein forest source.	derived_from_supplementary_data	metscore2_proteome_mr_results.tsv	SLIT2	cis_p_lt_1e-06	1e-06	Wald ratio	1	0.0695628	0.038465	0.0705339	TwoSampleMR	53.1152	53.1152	1	3.14557e-13	3.14557e-13	10	0.398164
Extended Data Fig. 3	forest	ED8_mr_forest	MR-significant protein forest source.	derived_from_supplementary_data	metscore2_proteome_mr_results.tsv	ACAN	cis_p_lt_1e-06	1e-06	Wald ratio	1	0.037056	0.0205303	0.0710845	TwoSampleMR	229.193	229.193	1	8.93717e-52	8.93717e-52	10	0.399276
Extended Data Fig. 3	forest	ED8_mr_forest	MR-significant protein forest source.	derived_from_supplementary_data	metscore2_proteome_mr_results.tsv	ITGAM	cis_p_lt_1e-06	1e-06	Wald ratio	1	-0.0254299	0.0141222	0.0717492	TwoSampleMR	429.106	429.106	1	2.54273e-95	2.54273e-95	10	0.401014
Extended Data Fig. 3	forest	ED8_mr_forest	MR-significant protein forest source.	derived_from_supplementary_data	metscore2_proteome_mr_results.tsv	TPK1	cis_p_lt_1e-06	1e-06	Wald ratio	1	0.0146753	0.00816793	0.0723832	TwoSampleMR	1234.82	1234.82	1	1.64816e-270	1.64816e-270	10	0.402565
Extended Data Fig. 3	forest	ED8_mr_forest	MR-significant protein forest source.	derived_from_supplementary_data	metscore2_proteome_mr_results.tsv	BNIP3L	cis_p_lt_1e-06	1e-06	Wald ratio	1	-0.0761833	0.0425108	0.0731181	TwoSampleMR	45.1114	45.1114	1	1.86123e-11	1.86123e-11	10	0.403616
Extended Data Fig. 3	forest	ED8_mr_forest	MR-significant protein forest source.	derived_from_supplementary_data	metscore2_proteome_mr_results.tsv	ENPP2	cis_p_lt_1e-06	1e-06	Wald ratio	1	-0.0166677	0.00930623	0.0732891	TwoSampleMR	1475.19	1475.19	1	0	0	10	0.403616
Extended Data Fig. 3	forest	ED8_mr_forest	MR-significant protein forest source.	derived_from_supplementary_data	metscore2_proteome_mr_results.tsv	LONP1	cis_p_lt_1e-06	1e-06	Wald ratio	1	-0.0219596	0.0122761	0.0736448	TwoSampleMR	482.593	482.593	1	5.83445e-107	5.83445e-107	10	0.403616
Extended Data Fig. 3	forest	ED8_mr_forest	MR-significant protein forest source.	derived_from_supplementary_data	metscore2_proteome_mr_results.tsv	KDR	cis_p_lt_1e-06	1e-06	Wald ratio	1	0.0154355	0.00864781	0.0742765	TwoSampleMR	1212.85	1212.85	1	9.86279e-266	9.86279e-266	10	0.405075
Extended Data Fig. 3	forest	ED8_mr_forest	MR-significant protein forest source.	derived_from_supplementary_data	metscore2_proteome_mr_results.tsv	LTBP3	cis_p_lt_1e-06	1e-06	Wald ratio	1	-0.013651	0.007672	0.0751856	TwoSampleMR	1470.08	1470.08	1	0	0	10	0.405075
Extended Data Fig. 3	forest	ED8_mr_forest	MR-significant protein forest source.	derived_from_supplementary_data	metscore2_proteome_mr_results.tsv	SMOC2	cis_p_lt_1e-06	1e-06	Wald ratio	1	-0.0145679	0.00818841	0.0752256	TwoSampleMR	1428.85	1428.85	1	0	0	10	0.405075
Extended Data Fig. 3	forest	ED8_mr_forest	MR-significant protein forest source.	derived_from_supplementary_data	metscore2_proteome_mr_results.tsv	CCL11	cis_p_lt_1e-06	1e-06	Wald ratio	1	-0.0382643	0.0215167	0.0753461	TwoSampleMR	199.385	199.385	1	2.84577e-45	2.84577e-45	10	0.405075
Extended Data Fig. 3	forest	ED8_mr_forest	MR-significant protein forest source.	derived_from_supplementary_data	metscore2_proteome_mr_results.tsv	PLXDC1	cis_p_lt_1e-06	1e-06	Wald ratio	1	0.016573	0.00935082	0.0763348	TwoSampleMR	901.564	901.564	1	4.48745e-198	4.48745e-198	10	0.408446
Extended Data Fig. 3	forest	ED8_mr_forest	MR-significant protein forest source.	derived_from_supplementary_data	metscore2_proteome_mr_results.tsv	CLMP	cis_p_lt_1e-06	1e-06	Wald ratio	1	0.0144237	0.00823479	0.0798498	TwoSampleMR	1383.29	1383.29	1	8.99498e-303	8.99498e-303	10	0.425238
Extended Data Fig. 3	forest	ED8_mr_forest	MR-significant protein forest source.	derived_from_supplementary_data	metscore2_proteome_mr_results.tsv	GGT1	cis_p_lt_1e-06	1e-06	Wald ratio	1	-0.0155827	0.00896503	0.0821811	TwoSampleMR	1202.47	1202.47	1	1.77419e-263	1.77419e-263	10	0.435598
Extended Data Fig. 3	forest	ED8_mr_forest	MR-significant protein forest source.	derived_from_supplementary_data	metscore2_proteome_mr_results.tsv	F2R	cis_p_lt_1e-06	1e-06	Wald ratio	1	0.0325722	0.0188296	0.0836581	TwoSampleMR	229.846	229.846	1	6.44318e-52	6.44318e-52	10	0.440659
Extended Data Fig. 3	forest	ED8_mr_forest	MR-significant protein forest source.	derived_from_supplementary_data	metscore2_proteome_mr_results.tsv	CD70	cis_p_lt_1e-06	1e-06	Wald ratio	1	0.0133249	0.00772172	0.0844133	TwoSampleMR	1475.3	1475.3	1	0	0	10	0.440659
Extended Data Fig. 3	forest	ED8_mr_forest	MR-significant protein forest source.	derived_from_supplementary_data	metscore2_proteome_mr_results.tsv	AZU1	cis_p_lt_1e-06	1e-06	Wald ratio	1	-0.0176767	0.0102475	0.0845319	TwoSampleMR	634.747	634.747	1	4.63447e-140	4.63447e-140	10	0.440659
Extended Data Fig. 3	forest	ED8_mr_forest	MR-significant protein forest source.	derived_from_supplementary_data	metscore2_proteome_mr_results.tsv	SDC1	cis_p_lt_1e-06	1e-06	Wald ratio	1	0.0287289	0.0166635	0.0846971	TwoSampleMR	316.507	316.507	1	8.35026e-71	8.35026e-71	10	0.440659
Extended Data Fig. 3	forest	ED8_mr_forest	MR-significant protein forest source.	derived_from_supplementary_data	metscore2_proteome_mr_results.tsv	PAXX	cis_p_lt_1e-06	1e-06	Wald ratio	1	0.024192	0.0140596	0.085311	TwoSampleMR	414.596	414.596	1	3.66522e-92	3.66522e-92	10	0.441817
Extended Data Fig. 3	forest	ED8_mr_forest	MR-significant protein forest source.	derived_from_supplementary_data	metscore2_proteome_mr_results.tsv	CRTAC1	cis_p_lt_1e-06	1e-06	Wald ratio	1	0.0145083	0.00847173	0.0867936	TwoSampleMR	1432.71	1432.71	1	0	0	10	0.447443
Extended Data Fig. 3	forest	ED8_mr_forest	MR-significant protein forest source.	derived_from_supplementary_data	metscore2_proteome_mr_results.tsv	GDNF	cis_p_lt_1e-06	1e-06	Wald ratio	1	-0.015992	0.00937101	0.0879081	TwoSampleMR	951.136	951.136	1	7.51623e-209	7.51623e-209	10	0.449239
Extended Data Fig. 3	forest	ED8_mr_forest	MR-significant protein forest source.	derived_from_supplementary_data	metscore2_proteome_mr_results.tsv	AGR3	cis_p_lt_1e-06	1e-06	Wald ratio	1	-0.0965284	0.0565694	0.0879391	TwoSampleMR	24.3569	24.3569	1	8.00387e-07	8.00387e-07	10	0.449239
Extended Data Fig. 3	forest	ED8_mr_forest	MR-significant protein forest source.	derived_from_supplementary_data	metscore2_proteome_mr_results.tsv	CDH17	cis_p_lt_1e-06	1e-06	Wald ratio	1	0.0142971	0.00838911	0.0883358	TwoSampleMR	1456.27	1456.27	1	0	0	10	0.449239
Extended Data Fig. 3	forest	ED8_mr_forest	MR-significant protein forest source.	derived_from_supplementary_data	metscore2_proteome_mr_results.tsv	B3GNT7	cis_p_lt_1e-06	1e-06	Wald ratio	1	-0.0130803	0.00773773	0.0909414	TwoSampleMR	1418.4	1418.4	1	0	0	10	0.460048
Extended Data Fig. 3	forest	ED8_mr_forest	MR-significant protein forest source.	derived_from_supplementary_data	metscore2_proteome_mr_results.tsv	IL10	cis_p_lt_1e-06	1e-06	Wald ratio	1	-0.0358523	0.0212567	0.0916736	TwoSampleMR	175.988	175.988	1	3.64502e-40	3.64502e-40	10	0.460048
Extended Data Fig. 3	forest	ED8_mr_forest	MR-significant protein forest source.	derived_from_supplementary_data	metscore2_proteome_mr_results.tsv	GORASP2	cis_p_lt_1e-06	1e-06	Wald ratio	1	0.0709175	0.0420806	0.0919348	TwoSampleMR	46.4907	46.4907	1	9.2045e-12	9.2045e-12	10	0.460048
Extended Data Fig. 3	forest	ED8_mr_forest	MR-significant protein forest source.	derived_from_supplementary_data	metscore2_proteome_mr_results.tsv	PCBD1	cis_p_lt_1e-06	1e-06	Wald ratio	1	0.0208434	0.0123739	0.0920912	TwoSampleMR	547.649	547.649	1	4.09261e-121	4.09261e-121	10	0.460048
Extended Data Fig. 3	forest	ED8_mr_forest	MR-significant protein forest source.	derived_from_supplementary_data	metscore2_proteome_mr_results.tsv	FCER1A	cis_p_lt_1e-06	1e-06	Wald ratio	1	-0.0280922	0.0167004	0.0925453	TwoSampleMR	288.837	288.837	1	8.91251e-65	8.91251e-65	10	0.46028
Extended Data Fig. 3	forest	ED8_mr_forest	MR-significant protein forest source.	derived_from_supplementary_data	metscore2_proteome_mr_results.tsv	PDGFRA	cis_p_lt_1e-06	1e-06	Wald ratio	1	-0.0137681	0.00820539	0.093361	TwoSampleMR	1308.5	1308.5	1	1.61436e-286	1.61436e-286	10	0.462301
Extended Data Fig. 3	forest	ED8_mr_forest	MR-significant protein forest source.	derived_from_supplementary_data	metscore2_proteome_mr_results.tsv	C7	cis_p_lt_1e-06	1e-06	Wald ratio	1	0.0128261	0.00766658	0.0943288	TwoSampleMR	1385.94	1385.94	1	2.38781e-303	2.38781e-303	10	0.464078
Extended Data Fig. 3	forest	ED8_mr_forest	MR-significant protein forest source.	derived_from_supplementary_data	metscore2_proteome_mr_results.tsv	IGFBPL1	cis_p_lt_1e-06	1e-06	Wald ratio	1	0.0130644	0.00782031	0.0948063	TwoSampleMR	1467.04	1467.04	1	0	0	10	0.464078
Extended Data Fig. 3	forest	ED8_mr_forest	MR-significant protein forest source.	derived_from_supplementary_data	metscore2_proteome_mr_results.tsv	EGLN1	cis_p_lt_1e-06	1e-06	Wald ratio	1	0.0288441	0.0172737	0.094953	TwoSampleMR	289.425	289.425	1	6.63743e-65	6.63743e-65	10	0.464078
Extended Data Fig. 3	forest	ED8_mr_forest	MR-significant protein forest source.	derived_from_supplementary_data	metscore2_proteome_mr_results.tsv	PRG2	cis_p_lt_1e-06	1e-06	Wald ratio	1	0.0374052	0.0225909	0.0977692	TwoSampleMR	173.041	173.041	1	1.60288e-39	1.60288e-39	10	0.475782
Extended Data Fig. 3	forest	ED8_mr_forest	MR-significant protein forest source.	derived_from_supplementary_data	metscore2_proteome_mr_results.tsv	EGFL7	cis_p_lt_1e-06	1e-06	Wald ratio	1	-0.0214755	0.0129908	0.0983035	TwoSampleMR	445.492	445.492	1	6.90399e-99	6.90399e-99	10	0.476263
Extended Data Fig. 3	forest	ED8_mr_forest	MR-significant protein forest source.	derived_from_supplementary_data	metscore2_proteome_mr_results.tsv	IL22RA1	cis_p_lt_1e-06	1e-06	Wald ratio	1	-0.0141848	0.00859094	0.0987117	TwoSampleMR	1092.84	1092.84	1	1.19124e-239	1.19124e-239	10	0.476263
Extended Data Fig. 3	forest	ED8_mr_forest	MR-significant protein forest source.	derived_from_supplementary_data	metscore2_proteome_mr_results.tsv	CES1	cis_p_lt_1e-06	1e-06	Wald ratio	1	0.0117919	0.00716259	0.0996985	TwoSampleMR	1289.82	1289.82	1	1.84077e-282	1.84077e-282	10	0.478977
Extended Data Fig. 3	forest	ED8_mr_forest	MR-significant protein forest source.	derived_from_supplementary_data	metscore2_proteome_mr_results.tsv	REG4	cis_p_lt_1e-06	1e-06	Wald ratio	1	0.0213396	0.0130146	0.101074	TwoSampleMR	520.827	520.827	1	2.79898e-115	2.79898e-115	10	0.479082
Extended Data Fig. 3	forest	ED8_mr_forest	MR-significant protein forest source.	derived_from_supplementary_data	metscore2_proteome_mr_results.tsv	CD302	cis_p_lt_1e-06	1e-06	Wald ratio	1	0.0134886	0.00823863	0.101581	TwoSampleMR	1337.64	1337.64	1	7.4817e-293	7.4817e-293	10	0.479082
Extended Data Fig. 3	forest	ED8_mr_forest	MR-significant protein forest source.	derived_from_supplementary_data	metscore2_proteome_mr_results.tsv	CD40	cis_p_lt_1e-06	1e-06	Wald ratio	1	-0.0127533	0.00778991	0.101599	TwoSampleMR	1334.5	1334.5	1	3.59749e-292	3.59749e-292	10	0.479082
Extended Data Fig. 3	forest	ED8_mr_forest	MR-significant protein forest source.	derived_from_supplementary_data	metscore2_proteome_mr_results.tsv	FAM13A	cis_p_lt_1e-06	1e-06	Wald ratio	1	0.0284253	0.0173739	0.10182	TwoSampleMR	277.745	277.745	1	2.32756e-62	2.32756e-62	10	0.479082
Extended Data Fig. 3	forest	ED8_mr_forest	MR-significant protein forest source.	derived_from_supplementary_data	metscore2_proteome_mr_results.tsv	VSIG10L	cis_p_lt_1e-06	1e-06	Wald ratio	1	0.0172033	0.0105307	0.102336	TwoSampleMR	702.292	702.292	1	9.48418e-155	9.48418e-155	10	0.479082
Extended Data Fig. 3	forest	ED8_mr_forest	MR-significant protein forest source.	derived_from_supplementary_data	metscore2_proteome_mr_results.tsv	CCL3	cis_p_lt_1e-06	1e-06	Wald ratio	1	0.013064	0.00800487	0.102677	TwoSampleMR	1392.22	1392.22	1	1.02802e-304	1.02802e-304	10	0.479082
Extended Data Fig. 3	forest	ED8_mr_forest	MR-significant protein forest source.	derived_from_supplementary_data	metscore2_proteome_mr_results.tsv	CLEC4G	cis_p_lt_1e-06	1e-06	Wald ratio	1	0.0180619	0.0110677	0.102691	TwoSampleMR	686.726	686.726	1	2.29615e-151	2.29615e-151	10	0.479082
Extended Data Fig. 3	forest	ED8_mr_forest	MR-significant protein forest source.	derived_from_supplementary_data	metscore2_proteome_mr_results.tsv	KLK12	cis_p_lt_1e-06	1e-06	Wald ratio	1	-0.0115738	0.00711605	0.103858	TwoSampleMR	1458.19	1458.19	1	0	0	10	0.47983
Extended Data Fig. 3	forest	ED8_mr_forest	MR-significant protein forest source.	derived_from_supplementary_data	metscore2_proteome_mr_results.tsv	C2CD2L	cis_p_lt_1e-06	1e-06	Wald ratio	1	-0.0657278	0.0404378	0.104076	TwoSampleMR	47.4995	47.4995	1	5.50174e-12	5.50174e-12	10	0.47983
Extended Data Fig. 3	forest	ED8_mr_forest	MR-significant protein forest source.	derived_from_supplementary_data	metscore2_proteome_mr_results.tsv	PRSS22	cis_p_lt_1e-06	1e-06	Wald ratio	1	-0.014426	0.00887661	0.104126	TwoSampleMR	1005.19	1005.19	1	1.33968e-220	1.33968e-220	10	0.47983
Extended Data Fig. 3	forest	ED8_mr_forest	MR-significant protein forest source.	derived_from_supplementary_data	metscore2_proteome_mr_results.tsv	CPA1	cis_p_lt_1e-06	1e-06	Wald ratio	1	0.020345	0.0125592	0.105246	TwoSampleMR	532.253	532.253	1	9.1622e-118	9.1622e-118	10	0.482104
Extended Data Fig. 3	forest	ED8_mr_forest	MR-significant protein forest source.	derived_from_supplementary_data	metscore2_proteome_mr_results.tsv	CPE	cis_p_lt_1e-06	1e-06	Wald ratio	1	0.0149446	0.00923145	0.105474	TwoSampleMR	960.467	960.467	1	7.03072e-211	7.03072e-211	10	0.482104
Extended Data Fig. 3	forest	ED8_mr_forest	MR-significant protein forest source.	derived_from_supplementary_data	metscore2_proteome_mr_results.tsv	SETMAR	cis_p_lt_1e-06	1e-06	Wald ratio	1	0.0160928	0.0100064	0.107779	TwoSampleMR	885.632	885.632	1	1.30317e-194	1.30317e-194	10	0.488758
Extended Data Fig. 3	forest	ED8_mr_forest	MR-significant protein forest source.	derived_from_supplementary_data	metscore2_proteome_mr_results.tsv	LIPF	cis_p_lt_1e-06	1e-06	Wald ratio	1	0.0125724	0.00781776	0.107795	TwoSampleMR	1376.4	1376.4	1	2.82488e-301	2.82488e-301	10	0.488758
Extended Data Fig. 3	forest	ED8_mr_forest	MR-significant protein forest source.	derived_from_supplementary_data	metscore2_proteome_mr_results.tsv	GZMH	cis_p_lt_1e-06	1e-06	Wald ratio	1	-0.0176948	0.0110313	0.108702	TwoSampleMR	598.82	598.82	1	3.01995e-132	3.01995e-132	10	0.490899
Extended Data Fig. 3	forest	ED8_mr_forest	MR-significant protein forest source.	derived_from_supplementary_data	metscore2_proteome_mr_results.tsv	PRDX1	cis_p_lt_1e-06	1e-06	Wald ratio	1	0.0525855	0.0328808	0.10976	TwoSampleMR	75.9131	75.9131	1	2.96347e-18	2.96347e-18	10	0.492956
Extended Data Fig. 3	forest	ED8_mr_forest	MR-significant protein forest source.	derived_from_supplementary_data	metscore2_proteome_mr_results.tsv	CANT1	cis_p_lt_1e-06	1e-06	Wald ratio	1	0.0251028	0.0157178	0.110245	TwoSampleMR	336.89	336.89	1	3.04018e-75	3.04018e-75	10	0.492956
Extended Data Fig. 3	forest	ED8_mr_forest	MR-significant protein forest source.	derived_from_supplementary_data	metscore2_proteome_mr_results.tsv	GSR	cis_p_lt_1e-06	1e-06	Wald ratio	1	0.0304887	0.0191021	0.110468	TwoSampleMR	227.689	227.689	1	1.90064e-51	1.90064e-51	10	0.492956
Extended Data Fig. 3	forest	ED8_mr_forest	MR-significant protein forest source.	derived_from_supplementary_data	metscore2_proteome_mr_results.tsv	SMPD3	cis_p_lt_1e-06	1e-06	Wald ratio	1	0.0762244	0.0480161	0.112405	TwoSampleMR	34.3065	34.3065	1	4.70804e-09	4.70804e-09	10	0.496357
Extended Data Fig. 3	forest	ED8_mr_forest	MR-significant protein forest source.	derived_from_supplementary_data	metscore2_proteome_mr_results.tsv	FCRL2	cis_p_lt_1e-06	1e-06	Wald ratio	1	-0.0120943	0.00761975	0.112461	TwoSampleMR	1468.13	1468.13	1	0	0	10	0.496357
Extended Data Fig. 3	forest	ED8_mr_forest	MR-significant protein forest source.	derived_from_supplementary_data	metscore2_proteome_mr_results.tsv	RALY	cis_p_lt_1e-06	1e-06	Wald ratio	1	0.0480138	0.0302575	0.112549	TwoSampleMR	88.7848	88.7848	1	4.40251e-21	4.40251e-21	10	0.496357
Extended Data Fig. 3	forest	ED8_mr_forest	MR-significant protein forest source.	derived_from_supplementary_data	metscore2_proteome_mr_results.tsv	FAM171B	cis_p_lt_1e-06	1e-06	Wald ratio	1	0.0117013	0.0074192	0.114757	TwoSampleMR	1441.46	1441.46	1	0	0	10	0.504127
Extended Data Fig. 3	forest	ED8_mr_forest	MR-significant protein forest source.	derived_from_supplementary_data	metscore2_proteome_mr_results.tsv	EDAR	cis_p_lt_1e-06	1e-06	Wald ratio	1	-0.0106257	0.00674681	0.115273	TwoSampleMR	1467.56	1467.56	1	0	0	10	0.504429
Extended Data Fig. 3	forest	ED8_mr_forest	MR-significant protein forest source.	derived_from_supplementary_data	metscore2_proteome_mr_results.tsv	OLR1	cis_p_lt_1e-06	1e-06	Wald ratio	1	-0.0366555	0.0233139	0.115891	TwoSampleMR	161.277	161.277	1	5.95251e-37	5.95251e-37	10	0.504515
Extended Data Fig. 3	forest	ED8_mr_forest	MR-significant protein forest source.	derived_from_supplementary_data	metscore2_proteome_mr_results.tsv	LY96	cis_p_lt_1e-06	1e-06	Wald ratio	1	0.0414168	0.0263686	0.116256	TwoSampleMR	125.725	125.725	1	3.53102e-29	3.53102e-29	10	0.504515
Extended Data Fig. 3	forest	ED8_mr_forest	MR-significant protein forest source.	derived_from_supplementary_data	metscore2_proteome_mr_results.tsv	IL16	cis_p_lt_1e-06	1e-06	Wald ratio	1	-0.0117786	0.00750678	0.116633	TwoSampleMR	1477.02	1477.02	1	0	0	10	0.504515
Extended Data Fig. 3	forest	ED8_mr_forest	MR-significant protein forest source.	derived_from_supplementary_data	metscore2_proteome_mr_results.tsv	SIGLEC1	cis_p_lt_1e-06	1e-06	Wald ratio	1	-0.012993	0.00831076	0.117958	TwoSampleMR	1301.43	1301.43	1	5.5335e-285	5.5335e-285	10	0.508054
Extended Data Fig. 3	forest	ED8_mr_forest	MR-significant protein forest source.	derived_from_supplementary_data	metscore2_proteome_mr_results.tsv	ADAMTS1	cis_p_lt_1e-06	1e-06	Wald ratio	1	-0.0797522	0.0511152	0.118702	TwoSampleMR	30.1322	30.1322	1	4.03562e-08	4.03562e-08	10	0.508054
Extended Data Fig. 3	forest	ED8_mr_forest	MR-significant protein forest source.	derived_from_supplementary_data	metscore2_proteome_mr_results.tsv	BCAT1	cis_p_lt_1e-06	1e-06	Wald ratio	1	0.0131098	0.00841102	0.119079	TwoSampleMR	1187.64	1187.64	1	2.95121e-260	2.95121e-260	10	0.508054
Extended Data Fig. 3	forest	ED8_mr_forest	MR-significant protein forest source.	derived_from_supplementary_data	metscore2_proteome_mr_results.tsv	CRIP2	cis_p_lt_1e-06	1e-06	Wald ratio	1	-0.0243589	0.0156355	0.119251	TwoSampleMR	334.662	334.662	1	9.27897e-75	9.27897e-75	10	0.508054
Extended Data Fig. 3	forest	ED8_mr_forest	MR-significant protein forest source.	derived_from_supplementary_data	metscore2_proteome_mr_results.tsv	HMBS	cis_p_lt_1e-06	1e-06	Wald ratio	1	-0.0256892	0.0165478	0.120561	TwoSampleMR	328.07	328.07	1	2.53046e-73	2.53046e-73	10	0.511705
Extended Data Fig. 3	forest	ED8_mr_forest	MR-significant protein forest source.	derived_from_supplementary_data	metscore2_proteome_mr_results.tsv	CR2	cis_p_lt_1e-06	1e-06	Wald ratio	1	-0.0184864	0.0119718	0.122548	TwoSampleMR	608.196	608.196	1	2.75423e-134	2.75423e-134	10	0.518188
Extended Data Fig. 3	forest	ED8_mr_forest	MR-significant protein forest source.	derived_from_supplementary_data	metscore2_proteome_mr_results.tsv	SERPINF1	cis_p_lt_1e-06	1e-06	Wald ratio	1	-0.0122498	0.00800381	0.125895	TwoSampleMR	1351.85	1351.85	1	6.09537e-296	6.09537e-296	10	0.528845
Extended Data Fig. 3	forest	ED8_mr_forest	MR-significant protein forest source.	derived_from_supplementary_data	metscore2_proteome_mr_results.tsv	SMPD1	cis_p_lt_1e-06	1e-06	Wald ratio	1	-0.0124201	0.00811745	0.126005	TwoSampleMR	1379.76	1379.76	1	5.26017e-302	5.26017e-302	10	0.528845
Extended Data Fig. 3	forest	ED8_mr_forest	MR-significant protein forest source.	derived_from_supplementary_data	metscore2_proteome_mr_results.tsv	ANXA10	cis_p_lt_1e-06	1e-06	Wald ratio	1	-0.0667896	0.0437181	0.126579	TwoSampleMR	42.8318	42.8318	1	5.96623e-11	5.96623e-11	10	0.529287
Extended Data Fig. 3	forest	ED8_mr_forest	MR-significant protein forest source.	derived_from_supplementary_data	metscore2_proteome_mr_results.tsv	CACYBP	cis_p_lt_1e-06	1e-06	Wald ratio	1	-0.0306074	0.0200952	0.127729	TwoSampleMR	201.936	201.936	1	7.8886e-46	7.8886e-46	10	0.53039
Extended Data Fig. 3	forest	ED8_mr_forest	MR-significant protein forest source.	derived_from_supplementary_data	metscore2_proteome_mr_results.tsv	DKK4	cis_p_lt_1e-06	1e-06	Wald ratio	1	-0.0135403	0.00890233	0.128263	TwoSampleMR	1042.13	1042.13	1	1.25026e-228	1.25026e-228	10	0.53039
Extended Data Fig. 3	forest	ED8_mr_forest	MR-significant protein forest source.	derived_from_supplementary_data	metscore2_proteome_mr_results.tsv	NPPB	cis_p_lt_1e-06	1e-06	Wald ratio	1	0.0182134	0.0119886	0.128706	TwoSampleMR	577.677	577.677	1	1.20226e-127	1.20226e-127	10	0.53039
Extended Data Fig. 3	forest	ED8_mr_forest	MR-significant protein forest source.	derived_from_supplementary_data	metscore2_proteome_mr_results.tsv	GFRA2	cis_p_lt_1e-06	1e-06	Wald ratio	1	0.0109518	0.00720909	0.128722	TwoSampleMR	1477.37	1477.37	1	0	0	10	0.53039
Extended Data Fig. 3	forest	ED8_mr_forest	MR-significant protein forest source.	derived_from_supplementary_data	metscore2_proteome_mr_results.tsv	GASK1A	cis_p_lt_1e-06	1e-06	Wald ratio	1	0.0106581	0.00705429	0.130823	TwoSampleMR	1462.42	1462.42	1	0	0	10	0.536975
Extended Data Fig. 3	forest	ED8_mr_forest	MR-significant protein forest source.	derived_from_supplementary_data	metscore2_proteome_mr_results.tsv	LY9	cis_p_lt_1e-06	1e-06	Wald ratio	1	0.0114835	0.00760947	0.131271	TwoSampleMR	1470.03	1470.03	1	0	0	10	0.536975
Extended Data Fig. 3	forest	ED8_mr_forest	MR-significant protein forest source.	derived_from_supplementary_data	metscore2_proteome_mr_results.tsv	CEP152	cis_p_lt_1e-06	1e-06	Wald ratio	1	-0.0588881	0.0390788	0.131835	TwoSampleMR	52.4943	52.4943	1	4.31519e-13	4.31519e-13	10	0.537333
Extended Data Fig. 3	forest	ED8_mr_forest	MR-significant protein forest source.	derived_from_supplementary_data	metscore2_proteome_mr_results.tsv	MAPK9	cis_p_lt_1e-06	1e-06	Wald ratio	1	-0.0286839	0.0191071	0.133298	TwoSampleMR	227.155	227.155	1	2.48828e-51	2.48828e-51	10	0.538906
Extended Data Fig. 3	forest	ED8_mr_forest	MR-significant protein forest source.	derived_from_supplementary_data	metscore2_proteome_mr_results.tsv	DLK1	cis_p_lt_1e-06	1e-06	Wald ratio	1	-0.0120534	0.00803908	0.133781	TwoSampleMR	1368.52	1368.52	1	1.46893e-299	1.46893e-299	10	0.538906
Extended Data Fig. 3	forest	ED8_mr_forest	MR-significant protein forest source.	derived_from_supplementary_data	metscore2_proteome_mr_results.tsv	NCR3LG1	cis_p_lt_1e-06	1e-06	Wald ratio	1	-0.0122431	0.00816769	0.133881	TwoSampleMR	1462.56	1462.56	1	0	0	10	0.538906
Extended Data Fig. 3	forest	ED8_mr_forest	MR-significant protein forest source.	derived_from_supplementary_data	metscore2_proteome_mr_results.tsv	HYOU1	cis_p_lt_1e-06	1e-06	Wald ratio	1	0.018043	0.0120446	0.13413	TwoSampleMR	582.981	582.981	1	8.43335e-129	8.43335e-129	10	0.538906
Extended Data Fig. 3	forest	ED8_mr_forest	MR-significant protein forest source.	derived_from_supplementary_data	metscore2_proteome_mr_results.tsv	BMP4	cis_p_lt_1e-06	1e-06	Wald ratio	1	0.0799248	0.0534321	0.134701	TwoSampleMR	28.5564	28.5564	1	9.10018e-08	9.10018e-08	10	0.538946
Extended Data Fig. 3	forest	ED8_mr_forest	MR-significant protein forest source.	derived_from_supplementary_data	metscore2_proteome_mr_results.tsv	PCDH17	cis_p_lt_1e-06	1e-06	Wald ratio	1	0.0442328	0.0296008	0.135095	TwoSampleMR	98.4603	98.4603	1	3.31665e-23	3.31665e-23	10	0.538946
Extended Data Fig. 3	forest	ED8_mr_forest	MR-significant protein forest source.	derived_from_supplementary_data	metscore2_proteome_mr_results.tsv	SFRP1	cis_p_lt_1e-06	1e-06	Wald ratio	1	-0.0174915	0.0117724	0.13733	TwoSampleMR	635.777	635.777	1	2.76694e-140	2.76694e-140	10	0.543994
Extended Data Fig. 3	forest	ED8_mr_forest	MR-significant protein forest source.	derived_from_supplementary_data	metscore2_proteome_mr_results.tsv	ADAMTS13	cis_p_lt_1e-06	1e-06	Wald ratio	1	0.0114039	0.00768345	0.137753	TwoSampleMR	1421.51	1421.51	1	0	0	10	0.543994
Extended Data Fig. 3	forest	ED8_mr_forest	MR-significant protein forest source.	derived_from_supplementary_data	metscore2_proteome_mr_results.tsv	SLC16A1	cis_p_lt_1e-06	1e-06	Wald ratio	1	-0.0523497	0.0352757	0.137806	TwoSampleMR	63.6744	63.6744	1	1.46791e-15	1.46791e-15	10	0.543994
Extended Data Fig. 3	forest	ED8_mr_forest	MR-significant protein forest source.	derived_from_supplementary_data	metscore2_proteome_mr_results.tsv	CA6	cis_p_lt_1e-06	1e-06	Wald ratio	1	0.0117273	0.00792862	0.139111	TwoSampleMR	1400.85	1400.85	1	1.38038e-306	1.38038e-306	10	0.547236
Extended Data Fig. 3	forest	ED8_mr_forest	MR-significant protein forest source.	derived_from_supplementary_data	metscore2_proteome_mr_results.tsv	APCS	cis_p_lt_1e-06	1e-06	Wald ratio	1	0.0200663	0.0136065	0.140278	TwoSampleMR	514.272	514.272	1	7.46449e-114	7.46449e-114	10	0.548585
Extended Data Fig. 3	forest	ED8_mr_forest	MR-significant protein forest source.	derived_from_supplementary_data	metscore2_proteome_mr_results.tsv	MPO	cis_p_lt_1e-06	1e-06	Wald ratio	1	-0.0133525	0.00905745	0.140426	TwoSampleMR	932.961	932.961	1	6.69885e-205	6.69885e-205	10	0.548585
Extended Data Fig. 3	forest	ED8_mr_forest	MR-significant protein forest source.	derived_from_supplementary_data	metscore2_proteome_mr_results.tsv	TSPYL1	cis_p_lt_1e-06	1e-06	Wald ratio	1	0.0304984	0.0207178	0.140996	TwoSampleMR	191.258	191.258	1	1.68927e-43	1.68927e-43	10	0.548914
Extended Data Fig. 3	forest	ED8_mr_forest	MR-significant protein forest source.	derived_from_supplementary_data	metscore2_proteome_mr_results.tsv	GBP2	cis_p_lt_1e-06	1e-06	Wald ratio	1	0.0311501	0.0213201	0.143996	TwoSampleMR	172.959	172.959	1	1.66994e-39	1.66994e-39	10	0.558665
Extended Data Fig. 3	forest	ED8_mr_forest	MR-significant protein forest source.	derived_from_supplementary_data	metscore2_proteome_mr_results.tsv	SULT2A1	cis_p_lt_1e-06	1e-06	Wald ratio	1	0.0112495	0.00772175	0.145155	TwoSampleMR	1405.1	1405.1	1	1.6293e-307	1.6293e-307	10	0.561234
Extended Data Fig. 3	forest	ED8_mr_forest	MR-significant protein forest source.	derived_from_supplementary_data	metscore2_proteome_mr_results.tsv	LGMN	cis_p_lt_1e-06	1e-06	Wald ratio	1	-0.0135601	0.00940236	0.149247	TwoSampleMR	971.559	971.559	1	2.72898e-213	2.72898e-213	10	0.572437
Extended Data Fig. 3	forest	ED8_mr_forest	MR-significant protein forest source.	derived_from_supplementary_data	metscore2_proteome_mr_results.tsv	CD200	cis_p_lt_1e-06	1e-06	Wald ratio	1	-0.0191631	0.0132932	0.149423	TwoSampleMR	490.818	490.818	1	9.46237e-109	9.46237e-109	10	0.572437
Extended Data Fig. 3	forest	ED8_mr_forest	MR-significant protein forest source.	derived_from_supplementary_data	metscore2_proteome_mr_results.tsv	GGT5	cis_p_lt_1e-06	1e-06	Wald ratio	1	0.0116653	0.0080951	0.149574	TwoSampleMR	1233.85	1233.85	1	2.68534e-270	2.68534e-270	10	0.572437
Extended Data Fig. 3	forest	ED8_mr_forest	MR-significant protein forest source.	derived_from_supplementary_data	metscore2_proteome_mr_results.tsv	DBN1	cis_p_lt_1e-06	1e-06	Wald ratio	1	-0.0667525	0.0464477	0.150674	TwoSampleMR	38.158	38.158	1	6.52424e-10	6.52424e-10	10	0.573883
Extended Data Fig. 3	forest	ED8_mr_forest	MR-significant protein forest source.	derived_from_supplementary_data	metscore2_proteome_mr_results.tsv	PTGES2	cis_p_lt_1e-06	1e-06	Wald ratio	1	-0.0392684	0.0273675	0.151329	TwoSampleMR	107.725	107.725	1	3.08745e-25	3.08745e-25	10	0.573883
Extended Data Fig. 3	forest	ED8_mr_forest	MR-significant protein forest source.	derived_from_supplementary_data	metscore2_proteome_mr_results.tsv	IGFBP2	cis_p_lt_1e-06	1e-06	Wald ratio	1	-0.0486658	0.0339759	0.152039	TwoSampleMR	66.5108	66.5108	1	3.47937e-16	3.47937e-16	10	0.573883
Extended Data Fig. 3	forest	ED8_mr_forest	MR-significant protein forest source.	derived_from_supplementary_data	metscore2_proteome_mr_results.tsv	SHMT1	cis_p_lt_1e-06	1e-06	Wald ratio	1	-0.0104558	0.00730897	0.152562	TwoSampleMR	1461.68	1461.68	1	0	0	10	0.573883
Extended Data Fig. 3	forest	ED8_mr_forest	MR-significant protein forest source.	derived_from_supplementary_data	metscore2_proteome_mr_results.tsv	BACH1	cis_p_lt_1e-06	1e-06	Wald ratio	1	-0.0761155	0.053246	0.152858	TwoSampleMR	30.1114	30.1114	1	4.07915e-08	4.07915e-08	10	0.573883
Extended Data Fig. 3	forest	ED8_mr_forest	MR-significant protein forest source.	derived_from_supplementary_data	metscore2_proteome_mr_results.tsv	CCL28	cis_p_lt_1e-06	1e-06	Wald ratio	1	-0.0541816	0.0379559	0.153438	TwoSampleMR	59.7128	59.7128	1	1.09749e-14	1.09749e-14	10	0.573883
Extended Data Fig. 3	forest	ED8_mr_forest	MR-significant protein forest source.	derived_from_supplementary_data	metscore2_proteome_mr_results.tsv	MTUS1	cis_p_lt_1e-06	1e-06	Wald ratio	1	-0.0179355	0.0125665	0.15351	TwoSampleMR	501.963	501.963	1	3.54813e-111	3.54813e-111	10	0.573883
Extended Data Fig. 3	forest	ED8_mr_forest	MR-significant protein forest source.	derived_from_supplementary_data	metscore2_proteome_mr_results.tsv	CRYBB2	cis_p_lt_1e-06	1e-06	Wald ratio	1	0.0675145	0.0475214	0.155399	TwoSampleMR	37.1989	37.1989	1	1.06669e-09	1.06669e-09	10	0.574372
Extended Data Fig. 3	forest	ED8_mr_forest	MR-significant protein forest source.	derived_from_supplementary_data	metscore2_proteome_mr_results.tsv	CD300C	cis_p_lt_1e-06	1e-06	Wald ratio	1	-0.0226085	0.0159264	0.155734	TwoSampleMR	1320.6	1320.6	1	3.76704e-289	3.76704e-289	10	0.574372
Extended Data Fig. 3	forest	ED8_mr_forest	MR-significant protein forest source.	derived_from_supplementary_data	metscore2_proteome_mr_results.tsv	VMO1	cis_p_lt_1e-06	1e-06	Wald ratio	1	0.0106328	0.00750109	0.156338	TwoSampleMR	1479.6	1479.6	1	0	0	10	0.574372
Extended Data Fig. 3	forest	ED8_mr_forest	MR-significant protein forest source.	derived_from_supplementary_data	metscore2_proteome_mr_results.tsv	PINLYP	cis_p_lt_1e-06	1e-06	Wald ratio	1	-0.0104994	0.00741613	0.156847	TwoSampleMR	1481.89	1481.89	1	0	0	10	0.574372
Extended Data Fig. 3	forest	ED8_mr_forest	MR-significant protein forest source.	derived_from_supplementary_data	metscore2_proteome_mr_results.tsv	IGSF21	cis_p_lt_1e-06	1e-06	Wald ratio	1	-0.0217205	0.0153597	0.157326	TwoSampleMR	368.913	368.913	1	3.22404e-82	3.22404e-82	10	0.574372
Extended Data Fig. 3	forest	ED8_mr_forest	MR-significant protein forest source.	derived_from_supplementary_data	metscore2_proteome_mr_results.tsv	SCT	cis_p_lt_1e-06	1e-06	Wald ratio	1	0.0777271	0.0549729	0.157386	TwoSampleMR	26.715	26.715	1	2.35771e-07	2.35771e-07	10	0.574372
Extended Data Fig. 3	forest	ED8_mr_forest	MR-significant protein forest source.	derived_from_supplementary_data	metscore2_proteome_mr_results.tsv	CLEC11A	cis_p_lt_1e-06	1e-06	Wald ratio	1	-0.011081	0.00784274	0.157686	TwoSampleMR	1307.3	1307.3	1	2.91743e-286	2.91743e-286	10	0.574372
Extended Data Fig. 3	forest	ED8_mr_forest	MR-significant protein forest source.	derived_from_supplementary_data	metscore2_proteome_mr_results.tsv	ADAMTSL5	cis_p_lt_1e-06	1e-06	Wald ratio	1	0.0112348	0.00795902	0.158072	TwoSampleMR	1285.01	1285.01	1	2.04174e-281	2.04174e-281	10	0.574372
Extended Data Fig. 3	forest	ED8_mr_forest	MR-significant protein forest source.	derived_from_supplementary_data	metscore2_proteome_mr_results.tsv	RARRES2	cis_p_lt_1e-06	1e-06	Wald ratio	1	-0.0160839	0.0114235	0.15914	TwoSampleMR	653.839	653.839	1	3.27341e-144	3.27341e-144	10	0.574372
Extended Data Fig. 3	forest	ED8_mr_forest	MR-significant protein forest source.	derived_from_supplementary_data	metscore2_proteome_mr_results.tsv	GPR37	cis_p_lt_1e-06	1e-06	Wald ratio	1	-0.0105702	0.0075088	0.159216	TwoSampleMR	1476.54	1476.54	1	0	0	10	0.574372
Extended Data Fig. 3	forest	ED8_mr_forest	MR-significant protein forest source.	derived_from_supplementary_data	metscore2_proteome_mr_results.tsv	GHR	cis_p_lt_1e-06	1e-06	Wald ratio	1	-0.0105684	0.0075079	0.159237	TwoSampleMR	1426.64	1426.64	1	0	0	10	0.574372
Extended Data Fig. 3	forest	ED8_mr_forest	MR-significant protein forest source.	derived_from_supplementary_data	metscore2_proteome_mr_results.tsv	GAS2	cis_p_lt_1e-06	1e-06	Wald ratio	1	0.0290283	0.0207124	0.161065	TwoSampleMR	183.961	183.961	1	6.61912e-42	6.61912e-42	10	0.576532
Extended Data Fig. 3	forest	ED8_mr_forest	MR-significant protein forest source.	derived_from_supplementary_data	metscore2_proteome_mr_results.tsv	IGDCC4	cis_p_lt_1e-06	1e-06	Wald ratio	1	-0.0112996	0.00806794	0.161346	TwoSampleMR	1421.47	1421.47	1	0	0	10	0.576532
Extended Data Fig. 3	forest	ED8_mr_forest	MR-significant protein forest source.	derived_from_supplementary_data	metscore2_proteome_mr_results.tsv	GOLGA3	cis_p_lt_1e-06	1e-06	Wald ratio	1	0.0308984	0.0220626	0.161368	TwoSampleMR	173.932	173.932	1	1.02353e-39	1.02353e-39	10	0.576532
Extended Data Fig. 3	forest	ED8_mr_forest	MR-significant protein forest source.	derived_from_supplementary_data	metscore2_proteome_mr_results.tsv	CD14	cis_p_lt_1e-06	1e-06	Wald ratio	1	0.0110989	0.00798021	0.164286	TwoSampleMR	1316.73	1316.73	1	2.61818e-288	2.61818e-288	10	0.585106
Extended Data Fig. 3	forest	ED8_mr_forest	MR-significant protein forest source.	derived_from_supplementary_data	metscore2_proteome_mr_results.tsv	CTSO	cis_p_lt_1e-06	1e-06	Wald ratio	1	0.0166686	0.0120898	0.167978	TwoSampleMR	581.829	581.829	1	1.49968e-128	1.49968e-128	10	0.594708
Extended Data Fig. 3	forest	ED8_mr_forest	MR-significant protein forest source.	derived_from_supplementary_data	metscore2_proteome_mr_results.tsv	TRIAP1	cis_p_lt_1e-06	1e-06	Wald ratio	1	0.0758882	0.0550495	0.168035	TwoSampleMR	25.5104	25.5104	1	4.39967e-07	4.39967e-07	10	0.594708
Extended Data Fig. 3	forest	ED8_mr_forest	MR-significant protein forest source.	derived_from_supplementary_data	metscore2_proteome_mr_results.tsv	TREML2	cis_p_lt_1e-06	1e-06	Wald ratio	1	0.0113441	0.00827144	0.170227	TwoSampleMR	1213.34	1213.34	1	7.70903e-266	7.70903e-266	10	0.600581
Extended Data Fig. 3	forest	ED8_mr_forest	MR-significant protein forest source.	derived_from_supplementary_data	metscore2_proteome_mr_results.tsv	TXNDC15	cis_p_lt_1e-06	1e-06	Wald ratio	1	0.00999922	0.00731971	0.171918	TwoSampleMR	1473.83	1473.83	1	0	0	10	0.603958
Extended Data Fig. 3	forest	ED8_mr_forest	MR-significant protein forest source.	derived_from_supplementary_data	metscore2_proteome_mr_results.tsv	CPA4	cis_p_lt_1e-06	1e-06	Wald ratio	1	0.0100948	0.00739797	0.172397	TwoSampleMR	1468.08	1468.08	1	0	0	10	0.603958
Extended Data Fig. 3	forest	ED8_mr_forest	MR-significant protein forest source.	derived_from_supplementary_data	metscore2_proteome_mr_results.tsv	TRAF2	cis_p_lt_1e-06	1e-06	Wald ratio	1	-0.0528148	0.0387762	0.173185	TwoSampleMR	58.2471	58.2471	1	2.31206e-14	2.31206e-14	10	0.603958
Extended Data Fig. 3	forest	ED8_mr_forest	MR-significant protein forest source.	derived_from_supplementary_data	metscore2_proteome_mr_results.tsv	NECTIN4	cis_p_lt_1e-06	1e-06	Wald ratio	1	0.0102687	0.00754722	0.173642	TwoSampleMR	1479.61	1479.61	1	0	0	10	0.603958
Extended Data Fig. 3	forest	ED8_mr_forest	MR-significant protein forest source.	derived_from_supplementary_data	metscore2_proteome_mr_results.tsv	PGLYRP4	cis_p_lt_1e-06	1e-06	Wald ratio	1	-0.0106319	0.00781808	0.173858	TwoSampleMR	1240.05	1240.05	1	1.20781e-271	1.20781e-271	10	0.603958
Extended Data Fig. 3	forest	ED8_mr_forest	MR-significant protein forest source.	derived_from_supplementary_data	metscore2_proteome_mr_results.tsv	PRR4	cis_p_lt_1e-06	1e-06	Wald ratio	1	0.0100115	0.00740376	0.176303	TwoSampleMR	1475.85	1475.85	1	0	0	10	0.610571
Extended Data Fig. 3	forest	ED8_mr_forest	MR-significant protein forest source.	derived_from_supplementary_data	metscore2_proteome_mr_results.tsv	ICAM4	cis_p_lt_1e-06	1e-06	Wald ratio	1	0.0262132	0.0194151	0.17697	TwoSampleMR	301.876	301.876	1	1.28529e-67	1.28529e-67	10	0.611006
Extended Data Fig. 3	forest	ED8_mr_forest	MR-significant protein forest source.	derived_from_supplementary_data	metscore2_proteome_mr_results.tsv	ICAM5	cis_p_lt_1e-06	1e-06	Wald ratio	1	-0.0101668	0.00754647	0.177908	TwoSampleMR	1460.55	1460.55	1	0	0	10	0.611475
Extended Data Fig. 3	forest	ED8_mr_forest	MR-significant protein forest source.	derived_from_supplementary_data	metscore2_proteome_mr_results.tsv	BRD2	cis_p_lt_1e-06	1e-06	Wald ratio	1	-0.0695972	0.0516967	0.178219	TwoSampleMR	29.2025	29.2025	1	6.51959e-08	6.51959e-08	10	0.611475
Extended Data Fig. 3	forest	ED8_mr_forest	MR-significant protein forest source.	derived_from_supplementary_data	metscore2_proteome_mr_results.tsv	IL10RB	cis_p_lt_1e-06	1e-06	Wald ratio	1	-0.0104555	0.00778491	0.179255	TwoSampleMR	1419.87	1419.87	1	0	0	10	0.611475
Extended Data Fig. 3	forest	ED8_mr_forest	MR-significant protein forest source.	derived_from_supplementary_data	metscore2_proteome_mr_results.tsv	ANG	cis_p_lt_1e-06	1e-06	Wald ratio	1	-0.0102713	0.00765789	0.179834	TwoSampleMR	1467.12	1467.12	1	0	0	10	0.611475
Extended Data Fig. 3	forest	ED8_mr_forest	MR-significant protein forest source.	derived_from_supplementary_data	metscore2_proteome_mr_results.tsv	GNPDA2	cis_p_lt_1e-06	1e-06	Wald ratio	1	0.0128114	0.00955399	0.179938	TwoSampleMR	896.321	896.321	1	6.19441e-197	6.19441e-197	10	0.611475
Extended Data Fig. 3	forest	ED8_mr_forest	MR-significant protein forest source.	derived_from_supplementary_data	metscore2_proteome_mr_results.tsv	HMOX2	cis_p_lt_1e-06	1e-06	Wald ratio	1	0.0272579	0.0203469	0.180355	TwoSampleMR	197.259	197.259	1	8.27942e-45	8.27942e-45	10	0.611475
Extended Data Fig. 3	forest	ED8_mr_forest	MR-significant protein forest source.	derived_from_supplementary_data	metscore2_proteome_mr_results.tsv	IMMT	cis_p_lt_1e-06	1e-06	Wald ratio	1	-0.0250525	0.0188215	0.183171	TwoSampleMR	242.656	242.656	1	1.03705e-54	1.03705e-54	10	0.618555
Extended Data Fig. 3	forest	ED8_mr_forest	MR-significant protein forest source.	derived_from_supplementary_data	metscore2_proteome_mr_results.tsv	FKBP4	cis_p_lt_1e-06	1e-06	Wald ratio	1	-0.056221	0.0422735	0.183539	TwoSampleMR	46.085	46.085	1	1.1324e-11	1.1324e-11	10	0.618555
Extended Data Fig. 3	forest	ED8_mr_forest	MR-significant protein forest source.	derived_from_supplementary_data	metscore2_proteome_mr_results.tsv	DPT	cis_p_lt_1e-06	1e-06	Wald ratio	1	-0.0109494	0.00826345	0.185159	TwoSampleMR	1441.59	1441.59	1	0	0	10	0.622155
Extended Data Fig. 3	forest	ED8_mr_forest	MR-significant protein forest source.	derived_from_supplementary_data	metscore2_proteome_mr_results.tsv	IL1B	cis_p_lt_1e-06	1e-06	Wald ratio	1	0.0590617	0.0449415	0.188782	TwoSampleMR	27.9263	27.9263	1	1.26026e-07	1.26026e-07	10	0.631056
Extended Data Fig. 3	forest	ED8_mr_forest	MR-significant protein forest source.	derived_from_supplementary_data	metscore2_proteome_mr_results.tsv	KLK14	cis_p_lt_1e-06	1e-06	Wald ratio	1	-0.0100004	0.00761317	0.188993	TwoSampleMR	1475.69	1475.69	1	0	0	10	0.631056
Extended Data Fig. 3	forest	ED8_mr_forest	MR-significant protein forest source.	derived_from_supplementary_data	metscore2_proteome_mr_results.tsv	MUC13	cis_p_lt_1e-06	1e-06	Wald ratio	1	0.0132585	0.0101048	0.189485	TwoSampleMR	808.153	808.153	1	9.09913e-178	9.09913e-178	10	0.631056
Extended Data Fig. 3	forest	ED8_mr_forest	MR-significant protein forest source.	derived_from_supplementary_data	metscore2_proteome_mr_results.tsv	SHISA5	cis_p_lt_1e-06	1e-06	Wald ratio	1	0.0233619	0.0178598	0.190849	TwoSampleMR	283.297	283.297	1	1.43681e-63	1.43681e-63	10	0.63137
Extended Data Fig. 3	forest	ED8_mr_forest	MR-significant protein forest source.	derived_from_supplementary_data	metscore2_proteome_mr_results.tsv	FKBP5	cis_p_lt_1e-06	1e-06	Wald ratio	1	-0.0150088	0.0114782	0.19101	TwoSampleMR	625.225	625.225	1	5.47016e-138	5.47016e-138	10	0.63137
Extended Data Fig. 3	forest	ED8_mr_forest	MR-significant protein forest source.	derived_from_supplementary_data	metscore2_proteome_mr_results.tsv	SELE	cis_p_lt_1e-06	1e-06	Wald ratio	1	-0.0314599	0.0240727	0.191257	TwoSampleMR	207.059	207.059	1	6.01589e-47	6.01589e-47	10	0.63137
Extended Data Fig. 3	forest	ED8_mr_forest	MR-significant protein forest source.	derived_from_supplementary_data	metscore2_proteome_mr_results.tsv	FURIN	cis_p_lt_1e-06	1e-06	Wald ratio	1	0.0154485	0.0118877	0.193761	TwoSampleMR	612.315	612.315	1	3.5156e-135	3.5156e-135	10	0.633917
Extended Data Fig. 3	forest	ED8_mr_forest	MR-significant protein forest source.	derived_from_supplementary_data	metscore2_proteome_mr_results.tsv	SEZ6	cis_p_lt_1e-06	1e-06	Wald ratio	1	0.045066	0.0346919	0.193932	TwoSampleMR	67.8149	67.8149	1	1.79556e-16	1.79556e-16	10	0.633917
Extended Data Fig. 3	forest	ED8_mr_forest	MR-significant protein forest source.	derived_from_supplementary_data	metscore2_proteome_mr_results.tsv	NPHS1	cis_p_lt_1e-06	1e-06	Wald ratio	1	-0.00949433	0.00731172	0.194113	TwoSampleMR	1475.13	1475.13	1	0	0	10	0.633917
Extended Data Fig. 3	forest	ED8_mr_forest	MR-significant protein forest source.	derived_from_supplementary_data	metscore2_proteome_mr_results.tsv	S100A13	cis_p_lt_1e-06	1e-06	Wald ratio	1	0.0141389	0.0108925	0.194274	TwoSampleMR	717.915	717.915	1	3.79315e-158	3.79315e-158	10	0.633917
Extended Data Fig. 3	forest	ED8_mr_forest	MR-significant protein forest source.	derived_from_supplementary_data	metscore2_proteome_mr_results.tsv	GZMA	cis_p_lt_1e-06	1e-06	Wald ratio	1	0.049213	0.0380338	0.19569	TwoSampleMR	60.4058	60.4058	1	7.71792e-15	7.71792e-15	10	0.634695
Extended Data Fig. 3	forest	ED8_mr_forest	MR-significant protein forest source.	derived_from_supplementary_data	metscore2_proteome_mr_results.tsv	PKD2	cis_p_lt_1e-06	1e-06	Wald ratio	1	0.0324274	0.0251095	0.196552	TwoSampleMR	129.058	129.058	1	6.58415e-30	6.58415e-30	10	0.634695
Extended Data Fig. 3	forest	ED8_mr_forest	MR-significant protein forest source.	derived_from_supplementary_data	metscore2_proteome_mr_results.tsv	NRP1	cis_p_lt_1e-06	1e-06	Wald ratio	1	-0.0100649	0.00779383	0.196566	TwoSampleMR	1424.88	1424.88	1	0	0	10	0.634695
Extended Data Fig. 3	forest	ED8_mr_forest	MR-significant protein forest source.	derived_from_supplementary_data	metscore2_proteome_mr_results.tsv	PRDX2	cis_p_lt_1e-06	1e-06	Wald ratio	1	-0.0144284	0.0111776	0.196761	TwoSampleMR	659.113	659.113	1	2.32809e-145	2.32809e-145	10	0.634695
Extended Data Fig. 3	forest	ED8_mr_forest	MR-significant protein forest source.	derived_from_supplementary_data	metscore2_proteome_mr_results.tsv	SLAMF7	cis_p_lt_1e-06	1e-06	Wald ratio	1	0.00982857	0.00762909	0.197641	TwoSampleMR	1436.74	1436.74	1	0	0	10	0.634866
Extended Data Fig. 3	forest	ED8_mr_forest	MR-significant protein forest source.	derived_from_supplementary_data	metscore2_proteome_mr_results.tsv	EPHA1	cis_p_lt_1e-06	1e-06	Wald ratio	1	-0.0140992	0.0109513	0.197939	TwoSampleMR	783.681	783.681	1	1.90546e-172	1.90546e-172	10	0.634866
Extended Data Fig. 3	forest	ED8_mr_forest	MR-significant protein forest source.	derived_from_supplementary_data	metscore2_proteome_mr_results.tsv	SERPINB8	cis_p_lt_1e-06	1e-06	Wald ratio	1	-0.0105293	0.0081908	0.198619	TwoSampleMR	1235.74	1235.74	1	1.04472e-270	1.04472e-270	10	0.635242
Extended Data Fig. 3	forest	ED8_mr_forest	MR-significant protein forest source.	derived_from_supplementary_data	metscore2_proteome_mr_results.tsv	LMNB2	cis_p_lt_1e-06	1e-06	Wald ratio	1	-0.0664572	0.0517645	0.199198	TwoSampleMR	32.7785	32.7785	1	1.0329e-08	1.0329e-08	10	0.635297
Extended Data Fig. 3	forest	ED8_mr_forest	MR-significant protein forest source.	derived_from_supplementary_data	metscore2_proteome_mr_results.tsv	ERMAP	cis_p_lt_1e-06	1e-06	Wald ratio	1	-0.0304993	0.0239179	0.202249	TwoSampleMR	168.315	168.315	1	1.72624e-38	1.72624e-38	10	0.643209
Extended Data Fig. 3	forest	ED8_mr_forest	MR-significant protein forest source.	derived_from_supplementary_data	metscore2_proteome_mr_results.tsv	CST6	cis_p_lt_1e-06	1e-06	Wald ratio	1	0.0142802	0.0112136	0.202851	TwoSampleMR	673.966	673.966	1	1.37404e-148	1.37404e-148	10	0.643312
Extended Data Fig. 3	forest	ED8_mr_forest	MR-significant protein forest source.	derived_from_supplementary_data	metscore2_proteome_mr_results.tsv	LRG1	cis_p_lt_1e-06	1e-06	Wald ratio	1	-0.0110007	0.00866459	0.204223	TwoSampleMR	1098.09	1098.09	1	8.55067e-241	8.55067e-241	10	0.645837
Extended Data Fig. 3	forest	ED8_mr_forest	MR-significant protein forest source.	derived_from_supplementary_data	metscore2_proteome_mr_results.tsv	SSC4D	cis_p_lt_1e-06	1e-06	Wald ratio	1	-0.0104371	0.00823106	0.204792	TwoSampleMR	1351.41	1351.41	1	7.56833e-296	7.56833e-296	10	0.645837
Extended Data Fig. 3	forest	ED8_mr_forest	MR-significant protein forest source.	derived_from_supplementary_data	metscore2_proteome_mr_results.tsv	GALNT3	cis_p_lt_1e-06	1e-06	Wald ratio	1	0.00952446	0.00752377	0.205543	TwoSampleMR	1439.71	1439.71	1	0	0	10	0.646401
Extended Data Fig. 3	forest	ED8_mr_forest	MR-significant protein forest source.	derived_from_supplementary_data	metscore2_proteome_mr_results.tsv	OXT	cis_p_lt_1e-06	1e-06	Wald ratio	1	0.00968699	0.00768703	0.207607	TwoSampleMR	1406.9	1406.9	1	6.65273e-308	6.65273e-308	10	0.651079
Extended Data Fig. 3	forest	ED8_mr_forest	MR-significant protein forest source.	derived_from_supplementary_data	metscore2_proteome_mr_results.tsv	BCL2L15	cis_p_lt_1e-06	1e-06	Wald ratio	1	0.0163645	0.0130146	0.208613	TwoSampleMR	489.816	489.816	1	1.56315e-108	1.56315e-108	10	0.651547
Extended Data Fig. 3	forest	ED8_mr_forest	MR-significant protein forest source.	derived_from_supplementary_data	metscore2_proteome_mr_results.tsv	PLB1	cis_p_lt_1e-06	1e-06	Wald ratio	1	0.00977926	0.00778252	0.20891	TwoSampleMR	1476.14	1476.14	1	0	0	10	0.651547
Extended Data Fig. 3	forest	ED8_mr_forest	MR-significant protein forest source.	derived_from_supplementary_data	metscore2_proteome_mr_results.tsv	GPA33	cis_p_lt_1e-06	1e-06	Wald ratio	1	-0.0160749	0.0128381	0.210525	TwoSampleMR	560.284	560.284	1	7.29458e-124	7.29458e-124	10	0.654595
Extended Data Fig. 3	forest	ED8_mr_forest	MR-significant protein forest source.	derived_from_supplementary_data	metscore2_proteome_mr_results.tsv	NPTXR	cis_p_lt_1e-06	1e-06	Wald ratio	1	0.00943243	0.00754964	0.211523	TwoSampleMR	1480.33	1480.33	1	0	0	10	0.654595
Extended Data Fig. 3	forest	ED8_mr_forest	MR-significant protein forest source.	derived_from_supplementary_data	metscore2_proteome_mr_results.tsv	KLK10	cis_p_lt_1e-06	1e-06	Wald ratio	1	0.00918173	0.00735066	0.211627	TwoSampleMR	1480.17	1480.17	1	0	0	10	0.654595
Extended Data Fig. 3	forest	ED8_mr_forest	MR-significant protein forest source.	derived_from_supplementary_data	metscore2_proteome_mr_results.tsv	ART5	cis_p_lt_1e-06	1e-06	Wald ratio	1	-0.0137254	0.0110134	0.212678	TwoSampleMR	522.231	522.231	1	1.38357e-115	1.38357e-115	10	0.655684
Extended Data Fig. 3	forest	ED8_mr_forest	MR-significant protein forest source.	derived_from_supplementary_data	metscore2_proteome_mr_results.tsv	FARSA	cis_p_lt_1e-06	1e-06	Wald ratio	1	-0.0595608	0.047841	0.213141	TwoSampleMR	36.1273	36.1273	1	1.84842e-09	1.84842e-09	10	0.655684
Extended Data Fig. 3	forest	ED8_mr_forest	MR-significant protein forest source.	derived_from_supplementary_data	metscore2_proteome_mr_results.tsv	ASPN	cis_p_lt_1e-06	1e-06	Wald ratio	1	0.0111568	0.00898104	0.214138	TwoSampleMR	1084.89	1084.89	1	6.3387e-238	6.3387e-238	10	0.656488
Extended Data Fig. 3	forest	ED8_mr_forest	MR-significant protein forest source.	derived_from_supplementary_data	metscore2_proteome_mr_results.tsv	PDCD5	cis_p_lt_1e-06	1e-06	Wald ratio	1	0.00990106	0.00797758	0.214565	TwoSampleMR	1304.3	1304.3	1	1.30918e-285	1.30918e-285	10	0.656488
Extended Data Fig. 3	forest	ED8_mr_forest	MR-significant protein forest source.	derived_from_supplementary_data	metscore2_proteome_mr_results.tsv	SBSN	cis_p_lt_1e-06	1e-06	Wald ratio	1	0.00932944	0.00753695	0.21578	TwoSampleMR	1458.77	1458.77	1	0	0	10	0.65842
Extended Data Fig. 3	forest	ED8_mr_forest	MR-significant protein forest source.	derived_from_supplementary_data	metscore2_proteome_mr_results.tsv	PLIN3	cis_p_lt_1e-06	1e-06	Wald ratio	1	-0.0420545	0.0341006	0.217483	TwoSampleMR	68.6591	68.6591	1	1.17031e-16	1.17031e-16	10	0.661828
Extended Data Fig. 3	forest	ED8_mr_forest	MR-significant protein forest source.	derived_from_supplementary_data	metscore2_proteome_mr_results.tsv	STX8	cis_p_lt_1e-06	1e-06	Wald ratio	1	0.0301956	0.0245988	0.219627	TwoSampleMR	135.623	135.623	1	2.41157e-31	2.41157e-31	10	0.666202
Extended Data Fig. 3	forest	ED8_mr_forest	MR-significant protein forest source.	derived_from_supplementary_data	metscore2_proteome_mr_results.tsv	LY75	cis_p_lt_1e-06	1e-06	Wald ratio	1	-0.00910507	0.00743025	0.220422	TwoSampleMR	1476.79	1476.79	1	0	0	10	0.666202
Extended Data Fig. 3	forest	ED8_mr_forest	MR-significant protein forest source.	derived_from_supplementary_data	metscore2_proteome_mr_results.tsv	CALCA	cis_p_lt_1e-06	1e-06	Wald ratio	1	0.0260797	0.0212949	0.220691	TwoSampleMR	272.536	272.536	1	3.17541e-61	3.17541e-61	10	0.666202
Extended Data Fig. 3	forest	ED8_mr_forest	MR-significant protein forest source.	derived_from_supplementary_data	metscore2_proteome_mr_results.tsv	ERBB4	cis_p_lt_1e-06	1e-06	Wald ratio	1	-0.0135345	0.0111307	0.223998	TwoSampleMR	695.621	695.621	1	2.68534e-153	2.68534e-153	10	0.674382
Extended Data Fig. 3	forest	ED8_mr_forest	MR-significant protein forest source.	derived_from_supplementary_data	metscore2_proteome_mr_results.tsv	NELL1	cis_p_lt_1e-06	1e-06	Wald ratio	1	0.00929687	0.00768177	0.226182	TwoSampleMR	1458.13	1458.13	1	0	0	10	0.675983
Extended Data Fig. 3	forest	ED8_mr_forest	MR-significant protein forest source.	derived_from_supplementary_data	metscore2_proteome_mr_results.tsv	KIAA0319	cis_p_lt_1e-06	1e-06	Wald ratio	1	0.00910289	0.00752186	0.226205	TwoSampleMR	1480.42	1480.42	1	0	0	10	0.675983
Extended Data Fig. 3	forest	ED8_mr_forest	MR-significant protein forest source.	derived_from_supplementary_data	metscore2_proteome_mr_results.tsv	CLIC5	cis_p_lt_1e-06	1e-06	Wald ratio	1	0.0225031	0.0186713	0.228118	TwoSampleMR	224.823	224.823	1	8.02417e-51	8.02417e-51	10	0.675983
Extended Data Fig. 3	forest	ED8_mr_forest	MR-significant protein forest source.	derived_from_supplementary_data	metscore2_proteome_mr_results.tsv	BSG	cis_p_lt_1e-06	1e-06	Wald ratio	1	0.0185723	0.0154186	0.228382	TwoSampleMR	353.809	353.809	1	6.27336e-79	6.27336e-79	10	0.675983
Extended Data Fig. 3	forest	ED8_mr_forest	MR-significant protein forest source.	derived_from_supplementary_data	metscore2_proteome_mr_results.tsv	FABP9	cis_p_lt_1e-06	1e-06	Wald ratio	1	-0.0302122	0.0250887	0.228506	TwoSampleMR	145.714	145.714	1	1.49899e-33	1.49899e-33	10	0.675983
Extended Data Fig. 3	forest	ED8_mr_forest	MR-significant protein forest source.	derived_from_supplementary_data	metscore2_proteome_mr_results.tsv	SLC39A14	cis_p_lt_1e-06	1e-06	Wald ratio	1	0.0277147	0.0230329	0.228874	TwoSampleMR	148.229	148.229	1	4.22766e-34	4.22766e-34	10	0.675983
Extended Data Fig. 3	forest	ED8_mr_forest	MR-significant protein forest source.	derived_from_supplementary_data	metscore2_proteome_mr_results.tsv	EXTL1	cis_p_lt_1e-06	1e-06	Wald ratio	1	-0.00912274	0.00758762	0.22924	TwoSampleMR	1373.09	1373.09	1	1.47911e-300	1.47911e-300	10	0.675983
Extended Data Fig. 3	forest	ED8_mr_forest	MR-significant protein forest source.	derived_from_supplementary_data	metscore2_proteome_mr_results.tsv	FOLR1	cis_p_lt_1e-06	1e-06	Wald ratio	1	-0.0284092	0.0236946	0.230538	TwoSampleMR	161.061	161.061	1	6.64049e-37	6.64049e-37	10	0.675983
Extended Data Fig. 3	forest	ED8_mr_forest	MR-significant protein forest source.	derived_from_supplementary_data	metscore2_proteome_mr_results.tsv	VTCN1	cis_p_lt_1e-06	1e-06	Wald ratio	1	0.0329281	0.027466	0.230578	TwoSampleMR	101.672	101.672	1	6.54938e-24	6.54938e-24	10	0.675983
Extended Data Fig. 3	forest	ED8_mr_forest	MR-significant protein forest source.	derived_from_supplementary_data	metscore2_proteome_mr_results.tsv	THBS2	cis_p_lt_1e-06	1e-06	Wald ratio	1	0.00894546	0.00746494	0.230789	TwoSampleMR	1475.37	1475.37	1	0	0	10	0.675983
Extended Data Fig. 3	forest	ED8_mr_forest	MR-significant protein forest source.	derived_from_supplementary_data	metscore2_proteome_mr_results.tsv	CD69	cis_p_lt_1e-06	1e-06	Wald ratio	1	-0.0472192	0.0394318	0.231115	TwoSampleMR	52.1993	52.1993	1	5.01418e-13	5.01418e-13	10	0.675983
Extended Data Fig. 3	forest	ED8_mr_forest	MR-significant protein forest source.	derived_from_supplementary_data	metscore2_proteome_mr_results.tsv	CD34	cis_p_lt_1e-06	1e-06	Wald ratio	1	0.0431097	0.0360647	0.231953	TwoSampleMR	66.1807	66.1807	1	4.11339e-16	4.11339e-16	10	0.676498
Extended Data Fig. 3	forest	ED8_mr_forest	MR-significant protein forest source.	derived_from_supplementary_data	metscore2_proteome_mr_results.tsv	TNFSF14	cis_p_lt_1e-06	1e-06	Wald ratio	1	0.0102349	0.00857215	0.23249	TwoSampleMR	1092.22	1092.22	1	1.62555e-239	1.62555e-239	10	0.676498
Extended Data Fig. 3	forest	ED8_mr_forest	MR-significant protein forest source.	derived_from_supplementary_data	metscore2_proteome_mr_results.tsv	SPTLC1	cis_p_lt_1e-06	1e-06	Wald ratio	1	0.0153149	0.0128792	0.234391	TwoSampleMR	486.592	486.592	1	7.87046e-108	7.87046e-108	10	0.680276
Extended Data Fig. 3	forest	ED8_mr_forest	MR-significant protein forest source.	derived_from_supplementary_data	metscore2_proteome_mr_results.tsv	ITIH4	cis_p_lt_1e-06	1e-06	Wald ratio	1	-0.0109339	0.00921815	0.23557	TwoSampleMR	1050.51	1050.51	1	1.88365e-230	1.88365e-230	10	0.681946
Extended Data Fig. 3	forest	ED8_mr_forest	MR-significant protein forest source.	derived_from_supplementary_data	metscore2_proteome_mr_results.tsv	TNC	cis_p_lt_1e-06	1e-06	Wald ratio	1	0.0114931	0.0097049	0.236312	TwoSampleMR	970.758	970.758	1	4.0738e-213	4.0738e-213	10	0.682345
Extended Data Fig. 3	forest	ED8_mr_forest	MR-significant protein forest source.	derived_from_supplementary_data	metscore2_proteome_mr_results.tsv	FETUB	cis_p_lt_1e-06	1e-06	Wald ratio	1	-0.00888198	0.00751606	0.237311	TwoSampleMR	1232.47	1232.47	1	5.33335e-270	5.33335e-270	10	0.683481
Extended Data Fig. 3	forest	ED8_mr_forest	MR-significant protein forest source.	derived_from_supplementary_data	metscore2_proteome_mr_results.tsv	CD55	cis_p_lt_1e-06	1e-06	Wald ratio	1	-0.00929387	0.00792521	0.240918	TwoSampleMR	1282.95	1282.95	1	5.74116e-281	5.74116e-281	10	0.688667
Extended Data Fig. 3	forest	ED8_mr_forest	MR-significant protein forest source.	derived_from_supplementary_data	metscore2_proteome_mr_results.tsv	EZR	cis_p_lt_1e-06	1e-06	Wald ratio	1	0.0259984	0.0222137	0.24185	TwoSampleMR	139.656	139.656	1	3.16519e-32	3.16519e-32	10	0.688667
Extended Data Fig. 3	forest	ED8_mr_forest	MR-significant protein forest source.	derived_from_supplementary_data	metscore2_proteome_mr_results.tsv	CRELD1	cis_p_lt_1e-06	1e-06	Wald ratio	1	0.00852125	0.00728093	0.241859	TwoSampleMR	1478.78	1478.78	1	0	0	10	0.688667
Extended Data Fig. 3	forest	ED8_mr_forest	MR-significant protein forest source.	derived_from_supplementary_data	metscore2_proteome_mr_results.tsv	PTPRZ1	cis_p_lt_1e-06	1e-06	Wald ratio	1	0.0150358	0.0128479	0.241884	TwoSampleMR	629.519	629.519	1	6.35331e-139	6.35331e-139	10	0.688667
Extended Data Fig. 3	forest	ED8_mr_forest	MR-significant protein forest source.	derived_from_supplementary_data	metscore2_proteome_mr_results.tsv	TNFRSF1A	cis_p_lt_1e-06	1e-06	Wald ratio	1	0.0317138	0.0271452	0.242685	TwoSampleMR	115.612	115.612	1	5.78096e-27	5.78096e-27	10	0.688667
Extended Data Fig. 3	forest	ED8_mr_forest	MR-significant protein forest source.	derived_from_supplementary_data	metscore2_proteome_mr_results.tsv	CNTN3	cis_p_lt_1e-06	1e-06	Wald ratio	1	0.00956971	0.00819264	0.242772	TwoSampleMR	1398.32	1398.32	1	4.85289e-306	4.85289e-306	10	0.688667
Extended Data Fig. 3	forest	ED8_mr_forest	MR-significant protein forest source.	derived_from_supplementary_data	metscore2_proteome_mr_results.tsv	ASS1	cis_p_lt_1e-06	1e-06	Wald ratio	1	0.0618914	0.0532647	0.245252	TwoSampleMR	28.1009	28.1009	1	1.15141e-07	1.15141e-07	10	0.692282
Extended Data Fig. 3	forest	ED8_mr_forest	MR-significant protein forest source.	derived_from_supplementary_data	metscore2_proteome_mr_results.tsv	NFU1	cis_p_lt_1e-06	1e-06	Wald ratio	1	-0.0199414	0.0171626	0.245272	TwoSampleMR	253.191	253.191	1	5.236e-57	5.236e-57	10	0.692282
Extended Data Fig. 3	forest	ED8_mr_forest	MR-significant protein forest source.	derived_from_supplementary_data	metscore2_proteome_mr_results.tsv	IGF1R	cis_p_lt_1e-06	1e-06	Wald ratio	1	-0.023819	0.0205684	0.246849	TwoSampleMR	217.342	217.342	1	3.43716e-49	3.43716e-49	10	0.694812
Extended Data Fig. 3	forest	ED8_mr_forest	MR-significant protein forest source.	derived_from_supplementary_data	metscore2_proteome_mr_results.tsv	OSTN	cis_p_lt_1e-06	1e-06	Wald ratio	1	0.0266303	0.0230357	0.247662	TwoSampleMR	146.033	146.033	1	1.27703e-33	1.27703e-33	10	0.694812
Extended Data Fig. 3	forest	ED8_mr_forest	MR-significant protein forest source.	derived_from_supplementary_data	metscore2_proteome_mr_results.tsv	VWA1	cis_p_lt_1e-06	1e-06	Wald ratio	1	-0.00726282	0.00628716	0.248015	TwoSampleMR	1480.56	1480.56	1	0	0	10	0.694812
Extended Data Fig. 3	forest	ED8_mr_forest	MR-significant protein forest source.	derived_from_supplementary_data	metscore2_proteome_mr_results.tsv	IL5RA	cis_p_lt_1e-06	1e-06	Wald ratio	1	0.00897212	0.00777816	0.248705	TwoSampleMR	1393.86	1393.86	1	4.53942e-305	4.53942e-305	10	0.695019
Extended Data Fig. 3	forest	ED8_mr_forest	MR-significant protein forest source.	derived_from_supplementary_data	metscore2_proteome_mr_results.tsv	MDM1	cis_p_lt_1e-06	1e-06	Wald ratio	1	0.0136185	0.0118628	0.25097	TwoSampleMR	566.155	566.155	1	3.85478e-125	3.85478e-125	10	0.697899
Extended Data Fig. 3	forest	ED8_mr_forest	MR-significant protein forest source.	derived_from_supplementary_data	metscore2_proteome_mr_results.tsv	IGFBP3	cis_p_lt_1e-06	1e-06	Wald ratio	1	-0.00892687	0.00779548	0.252154	TwoSampleMR	1461.2	1461.2	1	0	0	10	0.697899
Extended Data Fig. 3	forest	ED8_mr_forest	MR-significant protein forest source.	derived_from_supplementary_data	metscore2_proteome_mr_results.tsv	COCH	cis_p_lt_1e-06	1e-06	Wald ratio	1	-0.00852999	0.00745509	0.252548	TwoSampleMR	1481.58	1481.58	1	0	0	10	0.697899
Extended Data Fig. 3	forest	ED8_mr_forest	MR-significant protein forest source.	derived_from_supplementary_data	metscore2_proteome_mr_results.tsv	CDH6	cis_p_lt_1e-06	1e-06	Wald ratio	1	0.00976226	0.00853513	0.252718	TwoSampleMR	1477.31	1477.31	1	0	0	10	0.697899
Extended Data Fig. 3	forest	ED8_mr_forest	MR-significant protein forest source.	derived_from_supplementary_data	metscore2_proteome_mr_results.tsv	GIP	cis_p_lt_1e-06	1e-06	Wald ratio	1	0.0587303	0.0513596	0.252826	TwoSampleMR	32.8721	32.8721	1	9.84283e-09	9.84283e-09	10	0.697899
Extended Data Fig. 3	forest	ED8_mr_forest	MR-significant protein forest source.	derived_from_supplementary_data	metscore2_proteome_mr_results.tsv	CSF2	cis_p_lt_1e-06	1e-06	Wald ratio	1	-0.0124857	0.0109612	0.254668	TwoSampleMR	675.205	675.205	1	7.37904e-149	7.37904e-149	10	0.699044
Extended Data Fig. 3	forest	ED8_mr_forest	MR-significant protein forest source.	derived_from_supplementary_data	metscore2_proteome_mr_results.tsv	CELA3A	cis_p_lt_1e-06	1e-06	Wald ratio	1	-0.0122846	0.0107941	0.255089	TwoSampleMR	759.161	759.161	1	4.09261e-167	4.09261e-167	10	0.699044
Extended Data Fig. 3	forest	ED8_mr_forest	MR-significant protein forest source.	derived_from_supplementary_data	metscore2_proteome_mr_results.tsv	CCN2	cis_p_lt_1e-06	1e-06	Wald ratio	1	-0.0103877	0.00914176	0.255836	TwoSampleMR	975.91	975.91	1	3.09742e-214	3.09742e-214	10	0.699044
Extended Data Fig. 3	forest	ED8_mr_forest	MR-significant protein forest source.	derived_from_supplementary_data	metscore2_proteome_mr_results.tsv	CNTN1	cis_p_lt_1e-06	1e-06	Wald ratio	1	0.0126384	0.0111555	0.257242	TwoSampleMR	795.439	795.439	1	5.28445e-175	5.28445e-175	10	0.699044
Extended Data Fig. 3	forest	ED8_mr_forest	MR-significant protein forest source.	derived_from_supplementary_data	metscore2_proteome_mr_results.tsv	MYOC	cis_p_lt_1e-06	1e-06	Wald ratio	1	-0.00928581	0.00820235	0.257596	TwoSampleMR	1334.55	1334.55	1	3.49945e-292	3.49945e-292	10	0.699044
Extended Data Fig. 3	forest	ED8_mr_forest	MR-significant protein forest source.	derived_from_supplementary_data	metscore2_proteome_mr_results.tsv	CEACAM21	cis_p_lt_1e-06	1e-06	Wald ratio	1	-0.00856202	0.00756436	0.257681	TwoSampleMR	1471.02	1471.02	1	0	0	10	0.699044
Extended Data Fig. 3	forest	ED8_mr_forest	MR-significant protein forest source.	derived_from_supplementary_data	metscore2_proteome_mr_results.tsv	CRHBP	cis_p_lt_1e-06	1e-06	Wald ratio	1	0.00872501	0.0077111	0.25785	TwoSampleMR	1423.47	1423.47	1	0	0	10	0.699044
Extended Data Fig. 3	forest	ED8_mr_forest	MR-significant protein forest source.	derived_from_supplementary_data	metscore2_proteome_mr_results.tsv	TK1	cis_p_lt_1e-06	1e-06	Wald ratio	1	-0.0314738	0.0278364	0.258194	TwoSampleMR	102.634	102.634	1	4.03088e-24	4.03088e-24	10	0.699044
Extended Data Fig. 3	forest	ED8_mr_forest	MR-significant protein forest source.	derived_from_supplementary_data	metscore2_proteome_mr_results.tsv	KIT	cis_p_lt_1e-06	1e-06	Wald ratio	1	0.0460324	0.0408895	0.260261	TwoSampleMR	54.7709	54.7709	1	1.35457e-13	1.35457e-13	10	0.702953
Extended Data Fig. 3	forest	ED8_mr_forest	MR-significant protein forest source.	derived_from_supplementary_data	metscore2_proteome_mr_results.tsv	PTGR1	cis_p_lt_1e-06	1e-06	Wald ratio	1	0.00849666	0.00758241	0.262469	TwoSampleMR	1471.16	1471.16	1	0	0	10	0.705191
Extended Data Fig. 3	forest	ED8_mr_forest	MR-significant protein forest source.	derived_from_supplementary_data	metscore2_proteome_mr_results.tsv	HMCN2	cis_p_lt_1e-06	1e-06	Wald ratio	1	-0.0082242	0.00734683	0.26296	TwoSampleMR	1477.51	1477.51	1	0	0	10	0.705191
Extended Data Fig. 3	forest	ED8_mr_forest	MR-significant protein forest source.	derived_from_supplementary_data	metscore2_proteome_mr_results.tsv	MANSC1	cis_p_lt_1e-06	1e-06	Wald ratio	1	0.0597409	0.0533679	0.262963	TwoSampleMR	28.4277	28.4277	1	9.72613e-08	9.72613e-08	10	0.705191
Extended Data Fig. 3	forest	ED8_mr_forest	MR-significant protein forest source.	derived_from_supplementary_data	metscore2_proteome_mr_results.tsv	SNX9	cis_p_lt_1e-06	1e-06	Wald ratio	1	0.0301635	0.0270085	0.264074	TwoSampleMR	116.141	116.141	1	4.4269e-27	4.4269e-27	10	0.706092
Extended Data Fig. 3	forest	ED8_mr_forest	MR-significant protein forest source.	derived_from_supplementary_data	metscore2_proteome_mr_results.tsv	CTRC	cis_p_lt_1e-06	1e-06	Wald ratio	1	0.00870463	0.00781006	0.265047	TwoSampleMR	1474.95	1474.95	1	0	0	10	0.706092
Extended Data Fig. 3	forest	ED8_mr_forest	MR-significant protein forest source.	derived_from_supplementary_data	metscore2_proteome_mr_results.tsv	FGF5	cis_p_lt_1e-06	1e-06	Wald ratio	1	0.00852829	0.00766326	0.26576	TwoSampleMR	1478.7	1478.7	1	0	0	10	0.706092
Extended Data Fig. 3	forest	ED8_mr_forest	MR-significant protein forest source.	derived_from_supplementary_data	metscore2_proteome_mr_results.tsv	NAGPA	cis_p_lt_1e-06	1e-06	Wald ratio	1	0.00986703	0.00887329	0.266141	TwoSampleMR	1023.91	1023.91	1	1.13763e-224	1.13763e-224	10	0.706092
Extended Data Fig. 3	forest	ED8_mr_forest	MR-significant protein forest source.	derived_from_supplementary_data	metscore2_proteome_mr_results.tsv	FLT3LG	cis_p_lt_1e-06	1e-06	Wald ratio	1	0.0549778	0.0494703	0.266426	TwoSampleMR	37.0705	37.0705	1	1.13938e-09	1.13938e-09	10	0.706092
Extended Data Fig. 3	forest	ED8_mr_forest	MR-significant protein forest source.	derived_from_supplementary_data	metscore2_proteome_mr_results.tsv	ABCA2	cis_p_lt_1e-06	1e-06	Wald ratio	1	0.039847	0.0359951	0.268289	TwoSampleMR	61.6564	61.6564	1	4.08978e-15	4.08978e-15	10	0.70819
Extended Data Fig. 3	forest	ED8_mr_forest	MR-significant protein forest source.	derived_from_supplementary_data	metscore2_proteome_mr_results.tsv	ADAM23	cis_p_lt_1e-06	1e-06	Wald ratio	1	-0.00825045	0.00745576	0.268472	TwoSampleMR	1460.02	1460.02	1	0	0	10	0.70819
Extended Data Fig. 3	forest	ED8_mr_forest	MR-significant protein forest source.	derived_from_supplementary_data	metscore2_proteome_mr_results.tsv	CAT	cis_p_lt_1e-06	1e-06	Wald ratio	1	0.015664	0.0141805	0.269325	TwoSampleMR	453.611	453.611	1	1.18141e-100	1.18141e-100	10	0.708783
Extended Data Fig. 3	forest	ED8_mr_forest	MR-significant protein forest source.	derived_from_supplementary_data	metscore2_proteome_mr_results.tsv	CXCL17	cis_p_lt_1e-06	1e-06	Wald ratio	1	0.0376204	0.0341359	0.270429	TwoSampleMR	90.7766	90.7766	1	1.60768e-21	1.60768e-21	10	0.710034
Extended Data Fig. 3	forest	ED8_mr_forest	MR-significant protein forest source.	derived_from_supplementary_data	metscore2_proteome_mr_results.tsv	CETN3	cis_p_lt_1e-06	1e-06	Wald ratio	1	-0.0152865	0.0139066	0.271668	TwoSampleMR	419.023	419.023	1	3.98291e-93	3.98291e-93	10	0.710473
Extended Data Fig. 3	forest	ED8_mr_forest	MR-significant protein forest source.	derived_from_supplementary_data	metscore2_proteome_mr_results.tsv	LSP1	cis_p_lt_1e-06	1e-06	Wald ratio	1	0.0163992	0.0149247	0.271855	TwoSampleMR	384.315	384.315	1	1.43219e-85	1.43219e-85	10	0.710473
Extended Data Fig. 3	forest	ED8_mr_forest	MR-significant protein forest source.	derived_from_supplementary_data	metscore2_proteome_mr_results.tsv	MMUT	cis_p_lt_1e-06	1e-06	Wald ratio	1	-0.0240592	0.0220095	0.274336	TwoSampleMR	159.568	159.568	1	1.4054e-36	1.4054e-36	10	0.715302
Extended Data Fig. 3	forest	ED8_mr_forest	MR-significant protein forest source.	derived_from_supplementary_data	metscore2_proteome_mr_results.tsv	TNFRSF19	cis_p_lt_1e-06	1e-06	Wald ratio	1	-0.00986123	0.00903821	0.275246	TwoSampleMR	1124.84	1124.84	1	1.3213e-246	1.3213e-246	10	0.715716
Extended Data Fig. 3	forest	ED8_mr_forest	MR-significant protein forest source.	derived_from_supplementary_data	metscore2_proteome_mr_results.tsv	TIMM10	cis_p_lt_1e-06	1e-06	Wald ratio	1	-0.0129164	0.0118512	0.275763	TwoSampleMR	578.446	578.446	1	8.16582e-128	8.16582e-128	10	0.715716
Extended Data Fig. 3	forest	ED8_mr_forest	MR-significant protein forest source.	derived_from_supplementary_data	metscore2_proteome_mr_results.tsv	CFI	cis_p_lt_1e-06	1e-06	Wald ratio	1	-0.0108948	0.0100152	0.27667	TwoSampleMR	858.001	858.001	1	1.32434e-188	1.32434e-188	10	0.716422
Extended Data Fig. 3	forest	ED8_mr_forest	MR-significant protein forest source.	derived_from_supplementary_data	metscore2_proteome_mr_results.tsv	GFRA1	cis_p_lt_1e-06	1e-06	Wald ratio	1	0.0108822	0.0101155	0.282019	TwoSampleMR	898.578	898.578	1	2.00909e-197	2.00909e-197	10	0.728604
Extended Data Fig. 3	forest	ED8_mr_forest	MR-significant protein forest source.	derived_from_supplementary_data	metscore2_proteome_mr_results.tsv	C4BPB	cis_p_lt_1e-06	1e-06	Wald ratio	1	-0.0151154	0.0140967	0.283601	TwoSampleMR	472.298	472.298	1	1.01391e-104	1.01391e-104	10	0.731017
Extended Data Fig. 3	forest	ED8_mr_forest	MR-significant protein forest source.	derived_from_supplementary_data	metscore2_proteome_mr_results.tsv	RNASE4	cis_p_lt_1e-06	1e-06	Wald ratio	1	-0.00819801	0.00767314	0.285338	TwoSampleMR	1450.64	1450.64	1	0	0	10	0.73382
Extended Data Fig. 3	forest	ED8_mr_forest	MR-significant protein forest source.	derived_from_supplementary_data	metscore2_proteome_mr_results.tsv	TCTN3	cis_p_lt_1e-06	1e-06	Wald ratio	1	0.00816712	0.00765475	0.286001	TwoSampleMR	1466.4	1466.4	1	0	0	10	0.733853
Extended Data Fig. 3	forest	ED8_mr_forest	MR-significant protein forest source.	derived_from_supplementary_data	metscore2_proteome_mr_results.tsv	HSPB6	cis_p_lt_1e-06	1e-06	Wald ratio	1	0.0612667	0.0575175	0.286793	TwoSampleMR	33.1599	33.1599	1	8.48829e-09	8.48829e-09	10	0.734216
Extended Data Fig. 3	forest	ED8_mr_forest	MR-significant protein forest source.	derived_from_supplementary_data	metscore2_proteome_mr_results.tsv	NPTX1	cis_p_lt_1e-06	1e-06	Wald ratio	1	-0.00835602	0.00786806	0.288228	TwoSampleMR	1473.31	1473.31	1	0	0	10	0.735447
Extended Data Fig. 3	forest	ED8_mr_forest	MR-significant protein forest source.	derived_from_supplementary_data	metscore2_proteome_mr_results.tsv	CD5L	cis_p_lt_1e-06	1e-06	Wald ratio	1	0.0117408	0.0110632	0.288577	TwoSampleMR	690.891	690.891	1	2.85759e-152	2.85759e-152	10	0.735447
Extended Data Fig. 3	forest	ED8_mr_forest	MR-significant protein forest source.	derived_from_supplementary_data	metscore2_proteome_mr_results.tsv	DAG1	cis_p_lt_1e-06	1e-06	Wald ratio	1	-0.0417296	0.0394597	0.290272	TwoSampleMR	53.1201	53.1201	1	3.13762e-13	3.13762e-13	10	0.73785
Extended Data Fig. 3	forest	ED8_mr_forest	MR-significant protein forest source.	derived_from_supplementary_data	metscore2_proteome_mr_results.tsv	FABP5	cis_p_lt_1e-06	1e-06	Wald ratio	1	0.0218382	0.020674	0.290827	TwoSampleMR	192.897	192.897	1	7.42164e-44	7.42164e-44	10	0.73785
Extended Data Fig. 3	forest	ED8_mr_forest	MR-significant protein forest source.	derived_from_supplementary_data	metscore2_proteome_mr_results.tsv	PSRC1	cis_p_lt_1e-06	1e-06	Wald ratio	1	-0.0139873	0.0133944	0.296362	TwoSampleMR	464.193	464.193	1	5.87489e-103	5.87489e-103	10	0.747124
Extended Data Fig. 3	forest	ED8_mr_forest	MR-significant protein forest source.	derived_from_supplementary_data	metscore2_proteome_mr_results.tsv	NEXN	cis_p_lt_1e-06	1e-06	Wald ratio	1	-0.0289955	0.0277995	0.296937	TwoSampleMR	112.186	112.186	1	3.25237e-26	3.25237e-26	10	0.747124
Extended Data Fig. 3	forest	ED8_mr_forest	MR-significant protein forest source.	derived_from_supplementary_data	metscore2_proteome_mr_results.tsv	SORD	cis_p_lt_1e-06	1e-06	Wald ratio	1	-0.0165336	0.0158588	0.297156	TwoSampleMR	343.577	343.577	1	1.06047e-76	1.06047e-76	10	0.747124
Extended Data Fig. 3	forest	ED8_mr_forest	MR-significant protein forest source.	derived_from_supplementary_data	metscore2_proteome_mr_results.tsv	SPINT1	cis_p_lt_1e-06	1e-06	Wald ratio	1	0.00794007	0.00762966	0.298022	TwoSampleMR	1414.04	1414.04	1	0	0	10	0.747124
Extended Data Fig. 3	forest	ED8_mr_forest	MR-significant protein forest source.	derived_from_supplementary_data	metscore2_proteome_mr_results.tsv	IL4R	cis_p_lt_1e-06	1e-06	Wald ratio	1	-0.00825599	0.00793743	0.298277	TwoSampleMR	1353.53	1353.53	1	2.64241e-296	2.64241e-296	10	0.747124
Extended Data Fig. 3	forest	ED8_mr_forest	MR-significant protein forest source.	derived_from_supplementary_data	metscore2_proteome_mr_results.tsv	APBB1IP	cis_p_lt_1e-06	1e-06	Wald ratio	1	-0.0105523	0.0101488	0.298453	TwoSampleMR	814.193	814.193	1	4.42588e-179	4.42588e-179	10	0.747124
Extended Data Fig. 3	forest	ED8_mr_forest	MR-significant protein forest source.	derived_from_supplementary_data	metscore2_proteome_mr_results.tsv	SRP14	cis_p_lt_1e-06	1e-06	Wald ratio	1	-0.0464802	0.0448077	0.299584	TwoSampleMR	42.6127	42.6127	1	6.67268e-11	6.67268e-11	10	0.748089
Extended Data Fig. 3	forest	ED8_mr_forest	MR-significant protein forest source.	derived_from_supplementary_data	metscore2_proteome_mr_results.tsv	PLTP	cis_p_lt_1e-06	1e-06	Wald ratio	1	0.00836749	0.00807608	0.300163	TwoSampleMR	1304.65	1304.65	1	1.09648e-285	1.09648e-285	10	0.748089
Extended Data Fig. 3	forest	ED8_mr_forest	MR-significant protein forest source.	derived_from_supplementary_data	metscore2_proteome_mr_results.tsv	SPINK5	cis_p_lt_1e-06	1e-06	Wald ratio	1	-0.0078977	0.00768686	0.304219	TwoSampleMR	1454.25	1454.25	1	0	0	10	0.754416
Extended Data Fig. 3	forest	ED8_mr_forest	MR-significant protein forest source.	derived_from_supplementary_data	metscore2_proteome_mr_results.tsv	PAPPA	cis_p_lt_1e-06	1e-06	Wald ratio	1	0.0414928	0.0404484	0.304976	TwoSampleMR	50.3056	50.3056	1	1.31583e-12	1.31583e-12	10	0.754416
Extended Data Fig. 3	forest	ED8_mr_forest	MR-significant protein forest source.	derived_from_supplementary_data	metscore2_proteome_mr_results.tsv	FNTA	cis_p_lt_1e-06	1e-06	Wald ratio	1	0.0450711	0.0439663	0.305303	TwoSampleMR	43.2921	43.2921	1	4.7152e-11	4.7152e-11	10	0.754416
Extended Data Fig. 3	forest	ED8_mr_forest	MR-significant protein forest source.	derived_from_supplementary_data	metscore2_proteome_mr_results.tsv	ST6GAL1	cis_p_lt_1e-06	1e-06	Wald ratio	1	0.0132798	0.0129629	0.305626	TwoSampleMR	511.564	511.564	1	2.89734e-113	2.89734e-113	10	0.754416
Extended Data Fig. 3	forest	ED8_mr_forest	MR-significant protein forest source.	derived_from_supplementary_data	metscore2_proteome_mr_results.tsv	SOST	cis_p_lt_1e-06	1e-06	Wald ratio	1	0.0376054	0.0368567	0.307579	TwoSampleMR	72.0266	72.0266	1	2.12324e-17	2.12324e-17	10	0.754416
Extended Data Fig. 3	forest	ED8_mr_forest	MR-significant protein forest source.	derived_from_supplementary_data	metscore2_proteome_mr_results.tsv	IDO1	cis_p_lt_1e-06	1e-06	Wald ratio	1	-0.00878633	0.00862209	0.30818	TwoSampleMR	1146.99	1146.99	1	2.02302e-251	2.02302e-251	10	0.754416
Extended Data Fig. 3	forest	ED8_mr_forest	MR-significant protein forest source.	derived_from_supplementary_data	metscore2_proteome_mr_results.tsv	GRHPR	cis_p_lt_1e-06	1e-06	Wald ratio	1	0.00872939	0.00856866	0.308318	TwoSampleMR	1135.04	1135.04	1	7.99834e-249	7.99834e-249	10	0.754416
Extended Data Fig. 3	forest	ED8_mr_forest	MR-significant protein forest source.	derived_from_supplementary_data	metscore2_proteome_mr_results.tsv	TCN2	cis_p_lt_1e-06	1e-06	Wald ratio	1	0.0079333	0.00779605	0.308866	TwoSampleMR	1458.7	1458.7	1	0	0	10	0.754416
Extended Data Fig. 3	forest	ED8_mr_forest	MR-significant protein forest source.	derived_from_supplementary_data	metscore2_proteome_mr_results.tsv	SOD2	cis_p_lt_1e-06	1e-06	Wald ratio	1	0.015174	0.0149278	0.309395	TwoSampleMR	392.603	392.603	1	2.24647e-87	2.24647e-87	10	0.754416
Extended Data Fig. 3	forest	ED8_mr_forest	MR-significant protein forest source.	derived_from_supplementary_data	metscore2_proteome_mr_results.tsv	CELA2A	cis_p_lt_1e-06	1e-06	Wald ratio	1	0.019134	0.0188437	0.309912	TwoSampleMR	229.902	229.902	1	6.26037e-52	6.26037e-52	10	0.754416
Extended Data Fig. 3	forest	ED8_mr_forest	MR-significant protein forest source.	derived_from_supplementary_data	metscore2_proteome_mr_results.tsv	CLEC14A	cis_p_lt_1e-06	1e-06	Wald ratio	1	-0.026562	0.0261666	0.310052	TwoSampleMR	132.534	132.534	1	1.1434e-30	1.1434e-30	10	0.754416
Extended Data Fig. 3	forest	ED8_mr_forest	MR-significant protein forest source.	derived_from_supplementary_data	metscore2_proteome_mr_results.tsv	ITGB2	cis_p_lt_1e-06	1e-06	Wald ratio	1	0.0190016	0.0187982	0.312101	TwoSampleMR	253.217	253.217	1	5.16654e-57	5.16654e-57	10	0.757277
Extended Data Fig. 3	forest	ED8_mr_forest	MR-significant protein forest source.	derived_from_supplementary_data	metscore2_proteome_mr_results.tsv	CTRB1	cis_p_lt_1e-06	1e-06	Wald ratio	1	-0.00760523	0.00753109	0.31257	TwoSampleMR	1427.57	1427.57	1	0	0	10	0.757277
Extended Data Fig. 3	forest	ED8_mr_forest	MR-significant protein forest source.	derived_from_supplementary_data	metscore2_proteome_mr_results.tsv	PRAP1	cis_p_lt_1e-06	1e-06	Wald ratio	1	-0.0077729	0.00771687	0.31381	TwoSampleMR	1383.55	1383.55	1	7.85236e-303	7.85236e-303	10	0.758653
Extended Data Fig. 3	forest	ED8_mr_forest	MR-significant protein forest source.	derived_from_supplementary_data	metscore2_proteome_mr_results.tsv	LAG3	cis_p_lt_1e-06	1e-06	Wald ratio	1	0.012635	0.0125738	0.314961	TwoSampleMR	532.079	532.079	1	9.977e-118	9.977e-118	10	0.75981
Extended Data Fig. 3	forest	ED8_mr_forest	MR-significant protein forest source.	derived_from_supplementary_data	metscore2_proteome_mr_results.tsv	PCDHB15	cis_p_lt_1e-06	1e-06	Wald ratio	1	0.00739815	0.0073982	0.317314	TwoSampleMR	1479.89	1479.89	1	0	0	10	0.763122
Extended Data Fig. 3	forest	ED8_mr_forest	MR-significant protein forest source.	derived_from_supplementary_data	metscore2_proteome_mr_results.tsv	IGSF9	cis_p_lt_1e-06	1e-06	Wald ratio	1	-0.00980922	0.00985745	0.319684	TwoSampleMR	824.458	824.458	1	2.60016e-181	2.60016e-181	10	0.763122
Extended Data Fig. 3	forest	ED8_mr_forest	MR-significant protein forest source.	derived_from_supplementary_data	metscore2_proteome_mr_results.tsv	TFPI2	cis_p_lt_1e-06	1e-06	Wald ratio	1	-0.0187607	0.0188762	0.320283	TwoSampleMR	244.19	244.19	1	4.79733e-55	4.79733e-55	10	0.763122
Extended Data Fig. 3	forest	ED8_mr_forest	MR-significant protein forest source.	derived_from_supplementary_data	metscore2_proteome_mr_results.tsv	RARRES1	cis_p_lt_1e-06	1e-06	Wald ratio	1	-0.00746242	0.00751406	0.320648	TwoSampleMR	1399.68	1399.68	1	2.46037e-306	2.46037e-306	10	0.763122
Extended Data Fig. 3	forest	ED8_mr_forest	MR-significant protein forest source.	derived_from_supplementary_data	metscore2_proteome_mr_results.tsv	CNPY4	cis_p_lt_1e-06	1e-06	Wald ratio	1	0.0126552	0.0127448	0.320722	TwoSampleMR	511.359	511.359	1	3.21366e-113	3.21366e-113	10	0.763122
Extended Data Fig. 3	forest	ED8_mr_forest	MR-significant protein forest source.	derived_from_supplementary_data	metscore2_proteome_mr_results.tsv	REG1A	cis_p_lt_1e-06	1e-06	Wald ratio	1	0.0088053	0.00887103	0.32091	TwoSampleMR	1105.3	1105.3	1	2.32809e-242	2.32809e-242	10	0.763122
Extended Data Fig. 3	forest	ED8_mr_forest	MR-significant protein forest source.	derived_from_supplementary_data	metscore2_proteome_mr_results.tsv	PKD1	cis_p_lt_1e-06	1e-06	Wald ratio	1	-0.00957576	0.00965035	0.321065	TwoSampleMR	767.976	767.976	1	4.96592e-169	4.96592e-169	10	0.763122
Extended Data Fig. 3	forest	ED8_mr_forest	MR-significant protein forest source.	derived_from_supplementary_data	metscore2_proteome_mr_results.tsv	FOXJ3	cis_p_lt_1e-06	1e-06	Wald ratio	1	-0.0302639	0.0306203	0.322976	TwoSampleMR	86.526	86.526	1	1.37911e-20	1.37911e-20	10	0.765898
Extended Data Fig. 3	forest	ED8_mr_forest	MR-significant protein forest source.	derived_from_supplementary_data	metscore2_proteome_mr_results.tsv	TTF2	cis_p_lt_1e-06	1e-06	Wald ratio	1	-0.00832256	0.00843995	0.324088	TwoSampleMR	1100.32	1100.32	1	2.81838e-241	2.81838e-241	10	0.765898
Extended Data Fig. 3	forest	ED8_mr_forest	MR-significant protein forest source.	derived_from_supplementary_data	metscore2_proteome_mr_results.tsv	PTPRF	cis_p_lt_1e-06	1e-06	Wald ratio	1	-0.028535	0.0289483	0.324269	TwoSampleMR	107.867	107.867	1	2.87475e-25	2.87475e-25	10	0.765898
Extended Data Fig. 3	forest	ED8_mr_forest	MR-significant protein forest source.	derived_from_supplementary_data	metscore2_proteome_mr_results.tsv	MERTK	cis_p_lt_1e-06	1e-06	Wald ratio	1	0.00827238	0.00840602	0.325066	TwoSampleMR	1291.06	1291.06	1	9.88553e-283	9.88553e-283	10	0.766178
Extended Data Fig. 3	forest	ED8_mr_forest	MR-significant protein forest source.	derived_from_supplementary_data	metscore2_proteome_mr_results.tsv	ACRV1	cis_p_lt_1e-06	1e-06	Wald ratio	1	0.0410956	0.0419181	0.3269	TwoSampleMR	109.571	109.571	1	1.21675e-25	1.21675e-25	10	0.768895
Extended Data Fig. 3	forest	ED8_mr_forest	MR-significant protein forest source.	derived_from_supplementary_data	metscore2_proteome_mr_results.tsv	BTN1A1	cis_p_lt_1e-06	1e-06	Wald ratio	1	-0.0114662	0.0117196	0.327885	TwoSampleMR	589.494	589.494	1	3.23594e-130	3.23594e-130	10	0.76961
Extended Data Fig. 3	forest	ED8_mr_forest	MR-significant protein forest source.	derived_from_supplementary_data	metscore2_proteome_mr_results.tsv	CD7	cis_p_lt_1e-06	1e-06	Wald ratio	1	0.00739037	0.0075824	0.329722	TwoSampleMR	1457.02	1457.02	1	0	0	10	0.771077
Extended Data Fig. 3	forest	ED8_mr_forest	MR-significant protein forest source.	derived_from_supplementary_data	metscore2_proteome_mr_results.tsv	MOCS2	cis_p_lt_1e-06	1e-06	Wald ratio	1	-0.00737256	0.0075699	0.330091	TwoSampleMR	1428.24	1428.24	1	0	0	10	0.771077
Extended Data Fig. 3	forest	ED8_mr_forest	MR-significant protein forest source.	derived_from_supplementary_data	metscore2_proteome_mr_results.tsv	SELENOP	cis_p_lt_1e-06	1e-06	Wald ratio	1	-0.023127	0.023769	0.330559	TwoSampleMR	147.241	147.241	1	6.95024e-34	6.95024e-34	10	0.771077
Extended Data Fig. 3	forest	ED8_mr_forest	MR-significant protein forest source.	derived_from_supplementary_data	metscore2_proteome_mr_results.tsv	BPIFB1	cis_p_lt_1e-06	1e-06	Wald ratio	1	0.00750514	0.00774187	0.332334	TwoSampleMR	1458.81	1458.81	1	0	0	10	0.772159
Extended Data Fig. 3	forest	ED8_mr_forest	MR-significant protein forest source.	derived_from_supplementary_data	metscore2_proteome_mr_results.tsv	FCRL6	cis_p_lt_1e-06	1e-06	Wald ratio	1	0.00762701	0.00787049	0.332513	TwoSampleMR	1373.43	1373.43	1	1.24738e-300	1.24738e-300	10	0.772159
Extended Data Fig. 3	forest	ED8_mr_forest	MR-significant protein forest source.	derived_from_supplementary_data	metscore2_proteome_mr_results.tsv	CD83	cis_p_lt_1e-06	1e-06	Wald ratio	1	0.012631	0.0130494	0.333075	TwoSampleMR	512.763	512.763	1	1.58855e-113	1.58855e-113	10	0.772159
Extended Data Fig. 3	forest	ED8_mr_forest	MR-significant protein forest source.	derived_from_supplementary_data	metscore2_proteome_mr_results.tsv	KLRD1	cis_p_lt_1e-06	1e-06	Wald ratio	1	0.00876932	0.00908705	0.334527	TwoSampleMR	1122.45	1122.45	1	4.35512e-246	4.35512e-246	10	0.773308
Extended Data Fig. 3	forest	ED8_mr_forest	MR-significant protein forest source.	derived_from_supplementary_data	metscore2_proteome_mr_results.tsv	CHI3L1	cis_p_lt_1e-06	1e-06	Wald ratio	1	0.00747516	0.00775611	0.335158	TwoSampleMR	1429.54	1429.54	1	0	0	10	0.773308
Extended Data Fig. 3	forest	ED8_mr_forest	MR-significant protein forest source.	derived_from_supplementary_data	metscore2_proteome_mr_results.tsv	LGALS8	cis_p_lt_1e-06	1e-06	Wald ratio	1	0.00797249	0.00828223	0.335747	TwoSampleMR	1291.42	1291.42	1	8.29851e-283	8.29851e-283	10	0.773308
Extended Data Fig. 3	forest	ED8_mr_forest	MR-significant protein forest source.	derived_from_supplementary_data	metscore2_proteome_mr_results.tsv	ACP5	cis_p_lt_1e-06	1e-06	Wald ratio	1	0.00839691	0.00874363	0.336881	TwoSampleMR	1187.18	1187.18	1	3.72392e-260	3.72392e-260	10	0.773308
Extended Data Fig. 3	forest	ED8_mr_forest	MR-significant protein forest source.	derived_from_supplementary_data	metscore2_proteome_mr_results.tsv	MEGF11	cis_p_lt_1e-06	1e-06	Wald ratio	1	-0.0154713	0.0161139	0.336995	TwoSampleMR	303.748	303.748	1	5.0269e-68	5.0269e-68	10	0.773308
Extended Data Fig. 3	forest	ED8_mr_forest	MR-significant protein forest source.	derived_from_supplementary_data	metscore2_proteome_mr_results.tsv	CRTAM	cis_p_lt_1e-06	1e-06	Wald ratio	1	-0.00748496	0.00782336	0.338696	TwoSampleMR	1394.99	1394.99	1	2.5704e-305	2.5704e-305	10	0.774341
Extended Data Fig. 3	forest	ED8_mr_forest	MR-significant protein forest source.	derived_from_supplementary_data	metscore2_proteome_mr_results.tsv	ITGA6	cis_p_lt_1e-06	1e-06	Wald ratio	1	-0.00972414	0.0101663	0.338817	TwoSampleMR	802.064	802.064	1	1.92309e-176	1.92309e-176	10	0.774341
Extended Data Fig. 3	forest	ED8_mr_forest	MR-significant protein forest source.	derived_from_supplementary_data	metscore2_proteome_mr_results.tsv	FLT3	cis_p_lt_1e-06	1e-06	Wald ratio	1	0.0252162	0.0264389	0.340209	TwoSampleMR	114.875	114.875	1	8.38108e-27	8.38108e-27	10	0.775649
Extended Data Fig. 3	forest	ED8_mr_forest	MR-significant protein forest source.	derived_from_supplementary_data	metscore2_proteome_mr_results.tsv	AP1G2	cis_p_lt_1e-06	1e-06	Wald ratio	1	-0.0188333	0.0197827	0.341094	TwoSampleMR	213.845	213.845	1	1.99205e-48	1.99205e-48	10	0.775649
Extended Data Fig. 3	forest	ED8_mr_forest	MR-significant protein forest source.	derived_from_supplementary_data	metscore2_proteome_mr_results.tsv	TFF2	cis_p_lt_1e-06	1e-06	Wald ratio	1	0.0183677	0.0193176	0.341691	TwoSampleMR	240.496	240.496	1	3.06337e-54	3.06337e-54	10	0.775649
Extended Data Fig. 3	forest	ED8_mr_forest	MR-significant protein forest source.	derived_from_supplementary_data	metscore2_proteome_mr_results.tsv	CRISP2	cis_p_lt_1e-06	1e-06	Wald ratio	1	0.00809336	0.00852113	0.342215	TwoSampleMR	1479.61	1479.61	1	0	0	10	0.775649
Extended Data Fig. 3	forest	ED8_mr_forest	MR-significant protein forest source.	derived_from_supplementary_data	metscore2_proteome_mr_results.tsv	RGMB	cis_p_lt_1e-06	1e-06	Wald ratio	1	0.0120754	0.0127297	0.342824	TwoSampleMR	527.246	527.246	1	1.12202e-116	1.12202e-116	10	0.775649
Extended Data Fig. 3	forest	ED8_mr_forest	MR-significant protein forest source.	derived_from_supplementary_data	metscore2_proteome_mr_results.tsv	KRT19	cis_p_lt_1e-06	1e-06	Wald ratio	1	-0.0143353	0.0151686	0.344626	TwoSampleMR	366.49	366.49	1	1.08843e-81	1.08843e-81	10	0.778166
Extended Data Fig. 3	forest	ED8_mr_forest	MR-significant protein forest source.	derived_from_supplementary_data	metscore2_proteome_mr_results.tsv	CD80	cis_p_lt_1e-06	1e-06	Wald ratio	1	-0.0098622	0.0104764	0.346514	TwoSampleMR	867.732	867.732	1	1.01625e-190	1.01625e-190	10	0.77878
Extended Data Fig. 3	forest	ED8_mr_forest	MR-significant protein forest source.	derived_from_supplementary_data	metscore2_proteome_mr_results.tsv	RAB6A	cis_p_lt_1e-06	1e-06	Wald ratio	1	0.0410303	0.0437192	0.34799	TwoSampleMR	49.8703	49.8703	1	1.64248e-12	1.64248e-12	10	0.77878
Extended Data Fig. 3	forest	ED8_mr_forest	MR-significant protein forest source.	derived_from_supplementary_data	metscore2_proteome_mr_results.tsv	OTOA	cis_p_lt_1e-06	1e-06	Wald ratio	1	-0.0359124	0.0383072	0.348509	TwoSampleMR	52.5856	52.5856	1	4.11908e-13	4.11908e-13	10	0.77878
Extended Data Fig. 3	forest	ED8_mr_forest	MR-significant protein forest source.	derived_from_supplementary_data	metscore2_proteome_mr_results.tsv	TNFSF10	cis_p_lt_1e-06	1e-06	Wald ratio	1	0.0107247	0.0114777	0.3501	TwoSampleMR	611.16	611.16	1	6.25173e-135	6.25173e-135	10	0.77878
Extended Data Fig. 3	forest	ED8_mr_forest	MR-significant protein forest source.	derived_from_supplementary_data	metscore2_proteome_mr_results.tsv	RNASE1	cis_p_lt_1e-06	1e-06	Wald ratio	1	0.0100641	0.0107744	0.350266	TwoSampleMR	743.473	743.473	1	1.05439e-163	1.05439e-163	10	0.77878
Extended Data Fig. 3	forest	ED8_mr_forest	MR-significant protein forest source.	derived_from_supplementary_data	metscore2_proteome_mr_results.tsv	VSIG10	cis_p_lt_1e-06	1e-06	Wald ratio	1	-0.00681474	0.00729943	0.350511	TwoSampleMR	1318.06	1318.06	1	1.34586e-288	1.34586e-288	10	0.77878
Extended Data Fig. 3	forest	ED8_mr_forest	MR-significant protein forest source.	derived_from_supplementary_data	metscore2_proteome_mr_results.tsv	LECT2	cis_p_lt_1e-06	1e-06	Wald ratio	1	-0.00808539	0.00866628	0.350834	TwoSampleMR	1420.58	1420.58	1	0	0	10	0.77878
Extended Data Fig. 3	forest	ED8_mr_forest	MR-significant protein forest source.	derived_from_supplementary_data	metscore2_proteome_mr_results.tsv	PLAUR	cis_p_lt_1e-06	1e-06	Wald ratio	1	0.0152117	0.016312	0.351053	TwoSampleMR	333.638	333.638	1	1.54917e-74	1.54917e-74	10	0.77878
Extended Data Fig. 3	forest	ED8_mr_forest	MR-significant protein forest source.	derived_from_supplementary_data	metscore2_proteome_mr_results.tsv	CD2	cis_p_lt_1e-06	1e-06	Wald ratio	1	-0.0426394	0.0457285	0.351106	TwoSampleMR	38.4601	38.4601	1	5.58856e-10	5.58856e-10	10	0.77878
Extended Data Fig. 3	forest	ED8_mr_forest	MR-significant protein forest source.	derived_from_supplementary_data	metscore2_proteome_mr_results.tsv	PODXL	cis_p_lt_1e-06	1e-06	Wald ratio	1	0.00885568	0.00954031	0.353284	TwoSampleMR	942.285	942.285	1	6.30957e-207	6.30957e-207	10	0.782074
Extended Data Fig. 3	forest	ED8_mr_forest	MR-significant protein forest source.	derived_from_supplementary_data	metscore2_proteome_mr_results.tsv	PAEP	cis_p_lt_1e-06	1e-06	Wald ratio	1	-0.00735127	0.00793124	0.353991	TwoSampleMR	1323.03	1323.03	1	1.11686e-289	1.11686e-289	10	0.782106
Extended Data Fig. 3	forest	ED8_mr_forest	MR-significant protein forest source.	derived_from_supplementary_data	metscore2_proteome_mr_results.tsv	TNFRSF8	cis_p_lt_1e-06	1e-06	Wald ratio	1	0.00954363	0.0103436	0.356185	TwoSampleMR	764.091	764.091	1	3.46737e-168	3.46737e-168	10	0.78356
Extended Data Fig. 3	forest	ED8_mr_forest	MR-significant protein forest source.	derived_from_supplementary_data	metscore2_proteome_mr_results.tsv	NUDT16	cis_p_lt_1e-06	1e-06	Wald ratio	1	-0.0077658	0.00843108	0.357003	TwoSampleMR	1146.72	1146.72	1	2.30675e-251	2.30675e-251	10	0.78356
Extended Data Fig. 3	forest	ED8_mr_forest	MR-significant protein forest source.	derived_from_supplementary_data	metscore2_proteome_mr_results.tsv	BST1	cis_p_lt_1e-06	1e-06	Wald ratio	1	-0.00685244	0.00744242	0.357192	TwoSampleMR	1468.59	1468.59	1	0	0	10	0.78356
Extended Data Fig. 3	forest	ED8_mr_forest	MR-significant protein forest source.	derived_from_supplementary_data	metscore2_proteome_mr_results.tsv	C1QTNF1	cis_p_lt_1e-06	1e-06	Wald ratio	1	0.00849909	0.00923661	0.357493	TwoSampleMR	965.448	965.448	1	5.83445e-212	5.83445e-212	10	0.78356
Extended Data Fig. 3	forest	ED8_mr_forest	MR-significant protein forest source.	derived_from_supplementary_data	metscore2_proteome_mr_results.tsv	ENTPD2	cis_p_lt_1e-06	1e-06	Wald ratio	1	0.00674119	0.00734138	0.358491	TwoSampleMR	1388.54	1388.54	1	6.51628e-304	6.51628e-304	10	0.78356
Extended Data Fig. 3	forest	ED8_mr_forest	MR-significant protein forest source.	derived_from_supplementary_data	metscore2_proteome_mr_results.tsv	CSF3	cis_p_lt_1e-06	1e-06	Wald ratio	1	0.0267941	0.0292266	0.359263	TwoSampleMR	98.7804	98.7804	1	2.82163e-23	2.82163e-23	10	0.78356
Extended Data Fig. 3	forest	ED8_mr_forest	MR-significant protein forest source.	derived_from_supplementary_data	metscore2_proteome_mr_results.tsv	SKAP1	cis_p_lt_1e-06	1e-06	Wald ratio	1	0.0368712	0.0403151	0.360415	TwoSampleMR	51.048	51.048	1	9.01364e-13	9.01364e-13	10	0.78356
Extended Data Fig. 3	forest	ED8_mr_forest	MR-significant protein forest source.	derived_from_supplementary_data	metscore2_proteome_mr_results.tsv	LGALS4	cis_p_lt_1e-06	1e-06	Wald ratio	1	0.0199006	0.02176	0.360429	TwoSampleMR	208.038	208.038	1	3.68044e-47	3.68044e-47	10	0.78356
Extended Data Fig. 3	forest	ED8_mr_forest	MR-significant protein forest source.	derived_from_supplementary_data	metscore2_proteome_mr_results.tsv	REG3A	cis_p_lt_1e-06	1e-06	Wald ratio	1	0.0103377	0.0113147	0.360896	TwoSampleMR	706.827	706.827	1	9.77237e-156	9.77237e-156	10	0.78356
Extended Data Fig. 3	forest	ED8_mr_forest	MR-significant protein forest source.	derived_from_supplementary_data	metscore2_proteome_mr_results.tsv	LIFR	cis_p_lt_1e-06	1e-06	Wald ratio	1	0.0132622	0.0145942	0.363495	TwoSampleMR	417.936	417.936	1	6.85962e-93	6.85962e-93	10	0.787077
Extended Data Fig. 3	forest	ED8_mr_forest	MR-significant protein forest source.	derived_from_supplementary_data	metscore2_proteome_mr_results.tsv	EFCAB2	cis_p_lt_1e-06	1e-06	Wald ratio	1	0.00672736	0.00741835	0.364484	TwoSampleMR	1459.73	1459.73	1	0	0	10	0.787077
Extended Data Fig. 3	forest	ED8_mr_forest	MR-significant protein forest source.	derived_from_supplementary_data	metscore2_proteome_mr_results.tsv	AMFR	cis_p_lt_1e-06	1e-06	Wald ratio	1	0.0442366	0.0487927	0.364607	TwoSampleMR	32.7916	32.7916	1	1.02586e-08	1.02586e-08	10	0.787077
Extended Data Fig. 3	forest	ED8_mr_forest	MR-significant protein forest source.	derived_from_supplementary_data	metscore2_proteome_mr_results.tsv	FCN2	cis_p_lt_1e-06	1e-06	Wald ratio	1	-0.00694648	0.00772192	0.368344	TwoSampleMR	1411.1	1411.1	1	0	0	10	0.788114
Extended Data Fig. 3	forest	ED8_mr_forest	MR-significant protein forest source.	derived_from_supplementary_data	metscore2_proteome_mr_results.tsv	TINAGL1	cis_p_lt_1e-06	1e-06	Wald ratio	1	-0.0230395	0.0256134	0.368381	TwoSampleMR	121.717	121.717	1	2.66256e-28	2.66256e-28	10	0.788114
Extended Data Fig. 3	forest	ED8_mr_forest	MR-significant protein forest source.	derived_from_supplementary_data	metscore2_proteome_mr_results.tsv	IL12B	cis_p_lt_1e-06	1e-06	Wald ratio	1	0.00701375	0.00780079	0.368595	TwoSampleMR	1480.9	1480.9	1	0	0	10	0.788114
Extended Data Fig. 3	forest	ED8_mr_forest	MR-significant protein forest source.	derived_from_supplementary_data	metscore2_proteome_mr_results.tsv	LRCH4	cis_p_lt_1e-06	1e-06	Wald ratio	1	-0.0301724	0.0335704	0.368771	TwoSampleMR	73.0663	73.0663	1	1.25372e-17	1.25372e-17	10	0.788114
Extended Data Fig. 3	forest	ED8_mr_forest	MR-significant protein forest source.	derived_from_supplementary_data	metscore2_proteome_mr_results.tsv	CD101	cis_p_lt_1e-06	1e-06	Wald ratio	1	-0.00668169	0.0074411	0.369215	TwoSampleMR	1459.9	1459.9	1	0	0	10	0.788114
Extended Data Fig. 3	forest	ED8_mr_forest	MR-significant protein forest source.	derived_from_supplementary_data	metscore2_proteome_mr_results.tsv	ALDH3A1	cis_p_lt_1e-06	1e-06	Wald ratio	1	0.00684777	0.00763233	0.369609	TwoSampleMR	1439.65	1439.65	1	0	0	10	0.788114
Extended Data Fig. 3	forest	ED8_mr_forest	MR-significant protein forest source.	derived_from_supplementary_data	metscore2_proteome_mr_results.tsv	FGFR2	cis_p_lt_1e-06	1e-06	Wald ratio	1	-0.017405	0.0194261	0.370273	TwoSampleMR	248.521	248.521	1	5.45255e-56	5.45255e-56	10	0.788114
Extended Data Fig. 3	forest	ED8_mr_forest	MR-significant protein forest source.	derived_from_supplementary_data	metscore2_proteome_mr_results.tsv	SCARA5	cis_p_lt_1e-06	1e-06	Wald ratio	1	0.00743281	0.00831288	0.371252	TwoSampleMR	1367.29	1367.29	1	2.68534e-299	2.68534e-299	10	0.788114
Extended Data Fig. 3	forest	ED8_mr_forest	MR-significant protein forest source.	derived_from_supplementary_data	metscore2_proteome_mr_results.tsv	TRIM26	cis_p_lt_1e-06	1e-06	Wald ratio	1	0.0457502	0.0511798	0.37137	TwoSampleMR	29.0384	29.0384	1	7.09594e-08	7.09594e-08	10	0.788114
Extended Data Fig. 3	forest	ED8_mr_forest	MR-significant protein forest source.	derived_from_supplementary_data	metscore2_proteome_mr_results.tsv	CDHR2	cis_p_lt_1e-06	1e-06	Wald ratio	1	0.0187871	0.0211724	0.374897	TwoSampleMR	252.871	252.871	1	6.13903e-57	6.13903e-57	10	0.79232
Extended Data Fig. 3	forest	ED8_mr_forest	MR-significant protein forest source.	derived_from_supplementary_data	metscore2_proteome_mr_results.tsv	SELL	cis_p_lt_1e-06	1e-06	Wald ratio	1	-0.0068691	0.00774194	0.37494	TwoSampleMR	1472.54	1472.54	1	0	0	10	0.79232
Extended Data Fig. 3	forest	ED8_mr_forest	MR-significant protein forest source.	derived_from_supplementary_data	metscore2_proteome_mr_results.tsv	CSTB	cis_p_lt_1e-06	1e-06	Wald ratio	1	-0.00660749	0.00745516	0.375457	TwoSampleMR	1476.13	1476.13	1	0	0	10	0.79232
Extended Data Fig. 3	forest	ED8_mr_forest	MR-significant protein forest source.	derived_from_supplementary_data	metscore2_proteome_mr_results.tsv	BOC	cis_p_lt_1e-06	1e-06	Wald ratio	1	0.0122648	0.0138811	0.376932	TwoSampleMR	425.564	425.564	1	1.4983e-94	1.4983e-94	10	0.793948
Extended Data Fig. 3	forest	ED8_mr_forest	MR-significant protein forest source.	derived_from_supplementary_data	metscore2_proteome_mr_results.tsv	TNFRSF13B	cis_p_lt_1e-06	1e-06	Wald ratio	1	-0.0184609	0.0209472	0.378151	TwoSampleMR	196.406	196.406	1	1.26999e-44	1.26999e-44	10	0.795033
Extended Data Fig. 3	forest	ED8_mr_forest	MR-significant protein forest source.	derived_from_supplementary_data	metscore2_proteome_mr_results.tsv	TAB2	cis_p_lt_1e-06	1e-06	Wald ratio	1	0.0412588	0.0468872	0.378882	TwoSampleMR	38.3028	38.3028	1	6.05773e-10	6.05773e-10	10	0.79509
Extended Data Fig. 3	forest	ED8_mr_forest	MR-significant protein forest source.	derived_from_supplementary_data	metscore2_proteome_mr_results.tsv	ADD1	cis_p_lt_1e-06	1e-06	Wald ratio	1	-0.0138066	0.015787	0.381816	TwoSampleMR	358.175	358.175	1	7.0372e-80	7.0372e-80	10	0.796732
Extended Data Fig. 3	forest	ED8_mr_forest	MR-significant protein forest source.	derived_from_supplementary_data	metscore2_proteome_mr_results.tsv	HEG1	cis_p_lt_1e-06	1e-06	Wald ratio	1	-0.0178637	0.0204468	0.382299	TwoSampleMR	225.401	225.401	1	6.00897e-51	6.00897e-51	10	0.796732
Extended Data Fig. 3	forest	ED8_mr_forest	MR-significant protein forest source.	derived_from_supplementary_data	metscore2_proteome_mr_results.tsv	MAMDC4	cis_p_lt_1e-06	1e-06	Wald ratio	1	-0.0100913	0.0115665	0.382957	TwoSampleMR	617.691	617.691	1	2.37684e-136	2.37684e-136	10	0.796732
Extended Data Fig. 3	forest	ED8_mr_forest	MR-significant protein forest source.	derived_from_supplementary_data	metscore2_proteome_mr_results.tsv	CD38	cis_p_lt_1e-06	1e-06	Wald ratio	1	-0.00802168	0.0092074	0.383633	TwoSampleMR	1431.1	1431.1	1	0	0	10	0.796732
Extended Data Fig. 3	forest	ED8_mr_forest	MR-significant protein forest source.	derived_from_supplementary_data	metscore2_proteome_mr_results.tsv	TG	cis_p_lt_1e-06	1e-06	Wald ratio	1	-0.0235201	0.0270105	0.383876	TwoSampleMR	122.821	122.821	1	1.52581e-28	1.52581e-28	10	0.796732
Extended Data Fig. 3	forest	ED8_mr_forest	MR-significant protein forest source.	derived_from_supplementary_data	metscore2_proteome_mr_results.tsv	ITGA2	cis_p_lt_1e-06	1e-06	Wald ratio	1	-0.00672179	0.00771968	0.383899	TwoSampleMR	1459.62	1459.62	1	0	0	10	0.796732
Extended Data Fig. 3	forest	ED8_mr_forest	MR-significant protein forest source.	derived_from_supplementary_data	metscore2_proteome_mr_results.tsv	BLNK	cis_p_lt_1e-06	1e-06	Wald ratio	1	-0.032602	0.0375048	0.384695	TwoSampleMR	55.0242	55.0242	1	1.19042e-13	1.19042e-13	10	0.79692
Extended Data Fig. 3	forest	ED8_mr_forest	MR-significant protein forest source.	derived_from_supplementary_data	metscore2_proteome_mr_results.tsv	IL22	cis_p_lt_1e-06	1e-06	Wald ratio	1	-0.0201597	0.0232451	0.385795	TwoSampleMR	164.005	164.005	1	1.50869e-37	1.50869e-37	10	0.797734
Extended Data Fig. 3	forest	ED8_mr_forest	MR-significant protein forest source.	derived_from_supplementary_data	metscore2_proteome_mr_results.tsv	FABP2	cis_p_lt_1e-06	1e-06	Wald ratio	1	0.00942064	0.0108876	0.386894	TwoSampleMR	709.094	709.094	1	3.14775e-156	3.14775e-156	10	0.798543
Extended Data Fig. 3	forest	ED8_mr_forest	MR-significant protein forest source.	derived_from_supplementary_data	metscore2_proteome_mr_results.tsv	TCL1A	cis_p_lt_1e-06	1e-06	Wald ratio	1	0.00674398	0.00784649	0.39007	TwoSampleMR	1384.55	1384.55	1	4.79733e-303	4.79733e-303	10	0.802718
Extended Data Fig. 3	forest	ED8_mr_forest	MR-significant protein forest source.	derived_from_supplementary_data	metscore2_proteome_mr_results.tsv	PIKFYVE	cis_p_lt_1e-06	1e-06	Wald ratio	1	0.0465613	0.0542038	0.390338	TwoSampleMR	28.1673	28.1673	1	1.11263e-07	1.11263e-07	10	0.802718
Extended Data Fig. 3	forest	ED8_mr_forest	MR-significant protein forest source.	derived_from_supplementary_data	metscore2_proteome_mr_results.tsv	SPINK1	cis_p_lt_1e-06	1e-06	Wald ratio	1	-0.00649418	0.00757743	0.391421	TwoSampleMR	1454.79	1454.79	1	0	0	10	0.803481
Extended Data Fig. 3	forest	ED8_mr_forest	MR-significant protein forest source.	derived_from_supplementary_data	metscore2_proteome_mr_results.tsv	TXNDC9	cis_p_lt_1e-06	1e-06	Wald ratio	1	0.0336846	0.0395037	0.393829	TwoSampleMR	46.5543	46.5543	1	8.91046e-12	8.91046e-12	10	0.806373
Extended Data Fig. 3	forest	ED8_mr_forest	MR-significant protein forest source.	derived_from_supplementary_data	metscore2_proteome_mr_results.tsv	MSLN	cis_p_lt_1e-06	1e-06	Wald ratio	1	0.00643887	0.00755806	0.394259	TwoSampleMR	1477.68	1477.68	1	0	0	10	0.806373
Extended Data Fig. 3	forest	ED8_mr_forest	MR-significant protein forest source.	derived_from_supplementary_data	metscore2_proteome_mr_results.tsv	F3	cis_p_lt_1e-06	1e-06	Wald ratio	1	-0.0102591	0.0120777	0.395644	TwoSampleMR	656.711	656.711	1	7.76247e-145	7.76247e-145	10	0.807081
Extended Data Fig. 3	forest	ED8_mr_forest	MR-significant protein forest source.	derived_from_supplementary_data	metscore2_proteome_mr_results.tsv	RPL14	cis_p_lt_1e-06	1e-06	Wald ratio	1	0.0346434	0.0408182	0.396034	TwoSampleMR	46.684	46.684	1	8.34065e-12	8.34065e-12	10	0.807081
Extended Data Fig. 3	forest	ED8_mr_forest	MR-significant protein forest source.	derived_from_supplementary_data	metscore2_proteome_mr_results.tsv	MSR1	cis_p_lt_1e-06	1e-06	Wald ratio	1	0.00823647	0.00973386	0.397459	TwoSampleMR	993.677	993.677	1	4.25598e-218	4.25598e-218	10	0.808234
Extended Data Fig. 3	forest	ED8_mr_forest	MR-significant protein forest source.	derived_from_supplementary_data	metscore2_proteome_mr_results.tsv	ROBO1	cis_p_lt_1e-06	1e-06	Wald ratio	1	-0.0187475	0.0221826	0.398032	TwoSampleMR	172.354	172.354	1	2.26308e-39	2.26308e-39	10	0.808234
Extended Data Fig. 3	forest	ED8_mr_forest	MR-significant protein forest source.	derived_from_supplementary_data	metscore2_proteome_mr_results.tsv	CLEC4M	cis_p_lt_1e-06	1e-06	Wald ratio	1	-0.00751264	0.00892793	0.400081	TwoSampleMR	1417.58	1417.58	1	0	0	10	0.810936
Extended Data Fig. 3	forest	ED8_mr_forest	MR-significant protein forest source.	derived_from_supplementary_data	metscore2_proteome_mr_results.tsv	ALDH5A1	cis_p_lt_1e-06	1e-06	Wald ratio	1	0.0127874	0.0152916	0.40302	TwoSampleMR	344.904	344.904	1	5.45004e-77	5.45004e-77	10	0.814705
Extended Data Fig. 3	forest	ED8_mr_forest	MR-significant protein forest source.	derived_from_supplementary_data	metscore2_proteome_mr_results.tsv	VWC2L	cis_p_lt_1e-06	1e-06	Wald ratio	1	0.0212687	0.0254723	0.403734	TwoSampleMR	131.349	131.349	1	2.07683e-30	2.07683e-30	10	0.814705
Extended Data Fig. 3	forest	ED8_mr_forest	MR-significant protein forest source.	derived_from_supplementary_data	metscore2_proteome_mr_results.tsv	S100A11	cis_p_lt_1e-06	1e-06	Wald ratio	1	-0.014065	0.0168623	0.404219	TwoSampleMR	323.092	323.092	1	3.06973e-72	3.06973e-72	10	0.814705
Extended Data Fig. 3	forest	ED8_mr_forest	MR-significant protein forest source.	derived_from_supplementary_data	metscore2_proteome_mr_results.tsv	CBLN4	cis_p_lt_1e-06	1e-06	Wald ratio	1	-0.0106172	0.0127453	0.404827	TwoSampleMR	511.318	511.318	1	3.28095e-113	3.28095e-113	10	0.814705
Extended Data Fig. 3	forest	ED8_mr_forest	MR-significant protein forest source.	derived_from_supplementary_data	metscore2_proteome_mr_results.tsv	GPRC5C	cis_p_lt_1e-06	1e-06	Wald ratio	1	0.0157153	0.0189952	0.408051	TwoSampleMR	218.547	218.547	1	1.87543e-49	1.87543e-49	10	0.814752
Extended Data Fig. 3	forest	ED8_mr_forest	MR-significant protein forest source.	derived_from_supplementary_data	metscore2_proteome_mr_results.tsv	TIE1	cis_p_lt_1e-06	1e-06	Wald ratio	1	-0.00958986	0.0115922	0.408083	TwoSampleMR	698.966	698.966	1	5.02343e-154	5.02343e-154	10	0.814752
Extended Data Fig. 3	forest	ED8_mr_forest	MR-significant protein forest source.	derived_from_supplementary_data	metscore2_proteome_mr_results.tsv	USP28	cis_p_lt_1e-06	1e-06	Wald ratio	1	0.0215974	0.0261086	0.408116	TwoSampleMR	113.506	113.506	1	1.67148e-26	1.67148e-26	10	0.814752
Extended Data Fig. 3	forest	ED8_mr_forest	MR-significant protein forest source.	derived_from_supplementary_data	metscore2_proteome_mr_results.tsv	ESM1	cis_p_lt_1e-06	1e-06	Wald ratio	1	0.0106456	0.0128701	0.408146	TwoSampleMR	501.152	501.152	1	5.34564e-111	5.34564e-111	10	0.814752
Extended Data Fig. 3	forest	ED8_mr_forest	MR-significant protein forest source.	derived_from_supplementary_data	metscore2_proteome_mr_results.tsv	HIP1R	cis_p_lt_1e-06	1e-06	Wald ratio	1	0.0196647	0.0238482	0.409612	TwoSampleMR	151.988	151.988	1	6.37382e-35	6.37382e-35	10	0.814752
Extended Data Fig. 3	forest	ED8_mr_forest	MR-significant protein forest source.	derived_from_supplementary_data	metscore2_proteome_mr_results.tsv	PTPRK	cis_p_lt_1e-06	1e-06	Wald ratio	1	0.0173788	0.0210904	0.409931	TwoSampleMR	182.492	182.492	1	1.38548e-41	1.38548e-41	10	0.814752
Extended Data Fig. 3	forest	ED8_mr_forest	MR-significant protein forest source.	derived_from_supplementary_data	metscore2_proteome_mr_results.tsv	RILP	cis_p_lt_1e-06	1e-06	Wald ratio	1	0.0257502	0.0312589	0.410068	TwoSampleMR	89.015	89.015	1	3.91742e-21	3.91742e-21	10	0.814752
Extended Data Fig. 3	forest	ED8_mr_forest	MR-significant protein forest source.	derived_from_supplementary_data	metscore2_proteome_mr_results.tsv	DDAH1	cis_p_lt_1e-06	1e-06	Wald ratio	1	0.0117943	0.0143535	0.411247	TwoSampleMR	404.457	404.457	1	5.89794e-90	5.89794e-90	10	0.814752
Extended Data Fig. 3	forest	ED8_mr_forest	MR-significant protein forest source.	derived_from_supplementary_data	metscore2_proteome_mr_results.tsv	MOG	cis_p_lt_1e-06	1e-06	Wald ratio	1	-0.00916476	0.0111753	0.412164	TwoSampleMR	728.735	728.735	1	1.68655e-160	1.68655e-160	10	0.814752
Extended Data Fig. 3	forest	ED8_mr_forest	MR-significant protein forest source.	derived_from_supplementary_data	metscore2_proteome_mr_results.tsv	RBM17	cis_p_lt_1e-06	1e-06	Wald ratio	1	-0.0124323	0.0151792	0.412766	TwoSampleMR	362.673	362.673	1	7.36885e-81	7.36885e-81	10	0.814752
Extended Data Fig. 3	forest	ED8_mr_forest	MR-significant protein forest source.	derived_from_supplementary_data	metscore2_proteome_mr_results.tsv	APOBR	cis_p_lt_1e-06	1e-06	Wald ratio	1	0.00550183	0.0067409	0.414394	TwoSampleMR	1481.39	1481.39	1	0	0	10	0.814752
Extended Data Fig. 3	forest	ED8_mr_forest	MR-significant protein forest source.	derived_from_supplementary_data	metscore2_proteome_mr_results.tsv	ITGB5	cis_p_lt_1e-06	1e-06	Wald ratio	1	0.0220324	0.0270125	0.414706	TwoSampleMR	121.558	121.558	1	2.88403e-28	2.88403e-28	10	0.814752
Extended Data Fig. 3	forest	ED8_mr_forest	MR-significant protein forest source.	derived_from_supplementary_data	metscore2_proteome_mr_results.tsv	LAMA4	cis_p_lt_1e-06	1e-06	Wald ratio	1	-0.0106395	0.0130549	0.415081	TwoSampleMR	494.754	494.754	1	1.31826e-109	1.31826e-109	10	0.814752
Extended Data Fig. 3	forest	ED8_mr_forest	MR-significant protein forest source.	derived_from_supplementary_data	metscore2_proteome_mr_results.tsv	IL17C	cis_p_lt_1e-06	1e-06	Wald ratio	1	0.01532	0.0188024	0.415192	TwoSampleMR	234.116	234.116	1	7.55266e-53	7.55266e-53	10	0.814752
Extended Data Fig. 3	forest	ED8_mr_forest	MR-significant protein forest source.	derived_from_supplementary_data	metscore2_proteome_mr_results.tsv	IL1RL2	cis_p_lt_1e-06	1e-06	Wald ratio	1	-0.00629037	0.00772823	0.415675	TwoSampleMR	1480.73	1480.73	1	0	0	10	0.814752
Extended Data Fig. 3	forest	ED8_mr_forest	MR-significant protein forest source.	derived_from_supplementary_data	metscore2_proteome_mr_results.tsv	INPP5D	cis_p_lt_1e-06	1e-06	Wald ratio	1	-0.0105891	0.013038	0.416693	TwoSampleMR	515.181	515.181	1	4.73151e-114	4.73151e-114	10	0.815331
Extended Data Fig. 3	forest	ED8_mr_forest	MR-significant protein forest source.	derived_from_supplementary_data	metscore2_proteome_mr_results.tsv	SHBG	cis_p_lt_1e-06	1e-06	Wald ratio	1	-0.00671142	0.0083493	0.421495	TwoSampleMR	1430.74	1430.74	1	0	0	10	0.8233
Extended Data Fig. 3	forest	ED8_mr_forest	MR-significant protein forest source.	derived_from_supplementary_data	metscore2_proteome_mr_results.tsv	ADAM15	cis_p_lt_1e-06	1e-06	Wald ratio	1	-0.0059801	0.00745646	0.422551	TwoSampleMR	1481.38	1481.38	1	0	0	10	0.823939
Extended Data Fig. 3	forest	ED8_mr_forest	MR-significant protein forest source.	derived_from_supplementary_data	metscore2_proteome_mr_results.tsv	SIGLEC8	cis_p_lt_1e-06	1e-06	Wald ratio	1	0.0060656	0.00757581	0.423332	TwoSampleMR	1472.85	1472.85	1	0	0	10	0.824037
Extended Data Fig. 3	forest	ED8_mr_forest	MR-significant protein forest source.	derived_from_supplementary_data	metscore2_proteome_mr_results.tsv	CDCP1	cis_p_lt_1e-06	1e-06	Wald ratio	1	-0.00759506	0.00951144	0.42457	TwoSampleMR	1213.51	1213.51	1	7.06318e-266	7.06318e-266	10	0.825025
Extended Data Fig. 3	forest	ED8_mr_forest	MR-significant protein forest source.	derived_from_supplementary_data	metscore2_proteome_mr_results.tsv	SERPINA4	cis_p_lt_1e-06	1e-06	Wald ratio	1	-0.00659029	0.00828001	0.426074	TwoSampleMR	1210.72	1210.72	1	2.86418e-265	2.86418e-265	10	0.825359
Extended Data Fig. 3	forest	ED8_mr_forest	MR-significant protein forest source.	derived_from_supplementary_data	metscore2_proteome_mr_results.tsv	FBN2	cis_p_lt_1e-06	1e-06	Wald ratio	1	-0.00573868	0.00721207	0.426204	TwoSampleMR	1479.95	1479.95	1	0	0	10	0.825359
Extended Data Fig. 3	forest	ED8_mr_forest	MR-significant protein forest source.	derived_from_supplementary_data	metscore2_proteome_mr_results.tsv	CA4	cis_p_lt_1e-06	1e-06	Wald ratio	1	0.00608504	0.00768392	0.428408	TwoSampleMR	1368.2	1368.2	1	1.71396e-299	1.71396e-299	10	0.826398
Extended Data Fig. 3	forest	ED8_mr_forest	MR-significant protein forest source.	derived_from_supplementary_data	metscore2_proteome_mr_results.tsv	LAP3	cis_p_lt_1e-06	1e-06	Wald ratio	1	0.0365018	0.0460954	0.428434	TwoSampleMR	37.1898	37.1898	1	1.07164e-09	1.07164e-09	10	0.826398
Extended Data Fig. 3	forest	ED8_mr_forest	MR-significant protein forest source.	derived_from_supplementary_data	metscore2_proteome_mr_results.tsv	TFRC	cis_p_lt_1e-06	1e-06	Wald ratio	1	0.00592078	0.00748803	0.429119	TwoSampleMR	1477.86	1477.86	1	0	0	10	0.826398
Extended Data Fig. 3	forest	ED8_mr_forest	MR-significant protein forest source.	derived_from_supplementary_data	metscore2_proteome_mr_results.tsv	CSPG4	cis_p_lt_1e-06	1e-06	Wald ratio	1	0.0146182	0.018528	0.430123	TwoSampleMR	274.211	274.211	1	1.3712e-61	1.3712e-61	10	0.826398
Extended Data Fig. 3	forest	ED8_mr_forest	MR-significant protein forest source.	derived_from_supplementary_data	metscore2_proteome_mr_results.tsv	DAPP1	cis_p_lt_1e-06	1e-06	Wald ratio	1	0.0170427	0.0216903	0.432027	TwoSampleMR	174.935	174.935	1	6.18728e-40	6.18728e-40	10	0.826398
Extended Data Fig. 3	forest	ED8_mr_forest	MR-significant protein forest source.	derived_from_supplementary_data	metscore2_proteome_mr_results.tsv	MDGA1	cis_p_lt_1e-06	1e-06	Wald ratio	1	-0.00611083	0.00778081	0.432236	TwoSampleMR	1454.42	1454.42	1	0	0	10	0.826398
Extended Data Fig. 3	forest	ED8_mr_forest	MR-significant protein forest source.	derived_from_supplementary_data	metscore2_proteome_mr_results.tsv	ZBP1	cis_p_lt_1e-06	1e-06	Wald ratio	1	-0.00579283	0.00738425	0.432756	TwoSampleMR	1482.26	1482.26	1	0	0	10	0.826398
Extended Data Fig. 3	forest	ED8_mr_forest	MR-significant protein forest source.	derived_from_supplementary_data	metscore2_proteome_mr_results.tsv	COMP	cis_p_lt_1e-06	1e-06	Wald ratio	1	-0.00838937	0.0107134	0.433583	TwoSampleMR	713.354	713.354	1	3.72392e-157	3.72392e-157	10	0.826398
Extended Data Fig. 3	forest	ED8_mr_forest	MR-significant protein forest source.	derived_from_supplementary_data	metscore2_proteome_mr_results.tsv	FGF23	cis_p_lt_1e-06	1e-06	Wald ratio	1	0.0164573	0.0210259	0.433795	TwoSampleMR	191.879	191.879	1	1.23652e-43	1.23652e-43	10	0.826398
Extended Data Fig. 3	forest	ED8_mr_forest	MR-significant protein forest source.	derived_from_supplementary_data	metscore2_proteome_mr_results.tsv	STAB2	cis_p_lt_1e-06	1e-06	Wald ratio	1	-0.00626195	0.00800492	0.43406	TwoSampleMR	1418.23	1418.23	1	0	0	10	0.826398
Extended Data Fig. 3	forest	ED8_mr_forest	MR-significant protein forest source.	derived_from_supplementary_data	metscore2_proteome_mr_results.tsv	VIT	cis_p_lt_1e-06	1e-06	Wald ratio	1	-0.00642663	0.00823831	0.435337	TwoSampleMR	1417.08	1417.08	1	0	0	10	0.827434
Extended Data Fig. 3	forest	ED8_mr_forest	MR-significant protein forest source.	derived_from_supplementary_data	metscore2_proteome_mr_results.tsv	CNTNAP2	cis_p_lt_1e-06	1e-06	Wald ratio	1	-0.00564124	0.00727686	0.438204	TwoSampleMR	1464.65	1464.65	1	0	0	10	0.831061
Extended Data Fig. 3	forest	ED8_mr_forest	MR-significant protein forest source.	derived_from_supplementary_data	metscore2_proteome_mr_results.tsv	NFKBIE	cis_p_lt_1e-06	1e-06	Wald ratio	1	-0.0078947	0.0101951	0.438718	TwoSampleMR	791.19	791.19	1	4.43609e-174	4.43609e-174	10	0.831061
Extended Data Fig. 3	forest	ED8_mr_forest	MR-significant protein forest source.	derived_from_supplementary_data	metscore2_proteome_mr_results.tsv	CSF2RB	cis_p_lt_1e-06	1e-06	Wald ratio	1	0.0056377	0.00729974	0.439928	TwoSampleMR	1473.18	1473.18	1	0	0	10	0.831958
Extended Data Fig. 3	forest	ED8_mr_forest	MR-significant protein forest source.	derived_from_supplementary_data	metscore2_proteome_mr_results.tsv	OMG	cis_p_lt_1e-06	1e-06	Wald ratio	1	0.0191457	0.0249011	0.44197	TwoSampleMR	141.161	141.161	1	1.48457e-32	1.48457e-32	10	0.83334
Extended Data Fig. 3	forest	ED8_mr_forest	MR-significant protein forest source.	derived_from_supplementary_data	metscore2_proteome_mr_results.tsv	HBZ	cis_p_lt_1e-06	1e-06	Wald ratio	1	-0.00568575	0.0074035	0.442499	TwoSampleMR	1480.71	1480.71	1	0	0	10	0.83334
Extended Data Fig. 3	forest	ED8_mr_forest	MR-significant protein forest source.	derived_from_supplementary_data	metscore2_proteome_mr_results.tsv	CCL19	cis_p_lt_1e-06	1e-06	Wald ratio	1	-0.0241057	0.0314143	0.442874	TwoSampleMR	87.6753	87.6753	1	7.70903e-21	7.70903e-21	10	0.83334
Extended Data Fig. 3	forest	ED8_mr_forest	MR-significant protein forest source.	derived_from_supplementary_data	metscore2_proteome_mr_results.tsv	OCLN	cis_p_lt_1e-06	1e-06	Wald ratio	1	-0.0114215	0.0149117	0.44371	TwoSampleMR	386.595	386.595	1	4.56037e-86	4.56037e-86	10	0.833525
Extended Data Fig. 3	forest	ED8_mr_forest	MR-significant protein forest source.	derived_from_supplementary_data	metscore2_proteome_mr_results.tsv	PADI2	cis_p_lt_1e-06	1e-06	Wald ratio	1	-0.0139436	0.0182433	0.44468	TwoSampleMR	238.347	238.347	1	9.01156e-54	9.01156e-54	10	0.833959
Extended Data Fig. 3	forest	ED8_mr_forest	MR-significant protein forest source.	derived_from_supplementary_data	metscore2_proteome_mr_results.tsv	SPINT2	cis_p_lt_1e-06	1e-06	Wald ratio	1	0.011191	0.0146898	0.446167	TwoSampleMR	404.508	404.508	1	5.74513e-90	5.74513e-90	10	0.834502
Extended Data Fig. 3	forest	ED8_mr_forest	MR-significant protein forest source.	derived_from_supplementary_data	metscore2_proteome_mr_results.tsv	NRTN	cis_p_lt_1e-06	1e-06	Wald ratio	1	-0.028303	0.0372532	0.447406	TwoSampleMR	50.7706	50.7706	1	1.03801e-12	1.03801e-12	10	0.834502
Extended Data Fig. 3	forest	ED8_mr_forest	MR-significant protein forest source.	derived_from_supplementary_data	metscore2_proteome_mr_results.tsv	EGFLAM	cis_p_lt_1e-06	1e-06	Wald ratio	1	0.00565918	0.007456	0.447847	TwoSampleMR	1464.2	1464.2	1	0	0	10	0.834502
Extended Data Fig. 3	forest	ED8_mr_forest	MR-significant protein forest source.	derived_from_supplementary_data	metscore2_proteome_mr_results.tsv	RAB11FIP3	cis_p_lt_1e-06	1e-06	Wald ratio	1	-0.0285273	0.0375942	0.447959	TwoSampleMR	57.8383	57.8383	1	2.84512e-14	2.84512e-14	10	0.834502
Extended Data Fig. 3	forest	ED8_mr_forest	MR-significant protein forest source.	derived_from_supplementary_data	metscore2_proteome_mr_results.tsv	PER3	cis_p_lt_1e-06	1e-06	Wald ratio	1	-0.00568037	0.00749743	0.448665	TwoSampleMR	1441.29	1441.29	1	0	0	10	0.834502
Extended Data Fig. 3	forest	ED8_mr_forest	MR-significant protein forest source.	derived_from_supplementary_data	metscore2_proteome_mr_results.tsv	MCFD2	cis_p_lt_1e-06	1e-06	Wald ratio	1	-0.012351	0.0163412	0.449758	TwoSampleMR	304.673	304.673	1	3.15937e-68	3.15937e-68	10	0.834797
Extended Data Fig. 3	forest	ED8_mr_forest	MR-significant protein forest source.	derived_from_supplementary_data	metscore2_proteome_mr_results.tsv	ULBP2	cis_p_lt_1e-06	1e-06	Wald ratio	1	0.0056593	0.00750495	0.450804	TwoSampleMR	1479.07	1479.07	1	0	0	10	0.834797
Extended Data Fig. 3	forest	ED8_mr_forest	MR-significant protein forest source.	derived_from_supplementary_data	metscore2_proteome_mr_results.tsv	CA12	cis_p_lt_1e-06	1e-06	Wald ratio	1	0.00622858	0.00826423	0.451042	TwoSampleMR	1222.64	1222.64	1	7.31139e-268	7.31139e-268	10	0.834797
Extended Data Fig. 3	forest	ED8_mr_forest	MR-significant protein forest source.	derived_from_supplementary_data	metscore2_proteome_mr_results.tsv	INSL4	cis_p_lt_1e-06	1e-06	Wald ratio	1	0.00941717	0.012668	0.45725	TwoSampleMR	482.206	482.206	1	7.07946e-107	7.07946e-107	10	0.844902
Extended Data Fig. 3	forest	ED8_mr_forest	MR-significant protein forest source.	derived_from_supplementary_data	metscore2_proteome_mr_results.tsv	ADGRB3	cis_p_lt_1e-06	1e-06	Wald ratio	1	0.00542918	0.00732094	0.458332	TwoSampleMR	1456.77	1456.77	1	0	0	10	0.845517
Extended Data Fig. 3	forest	ED8_mr_forest	MR-significant protein forest source.	derived_from_supplementary_data	metscore2_proteome_mr_results.tsv	ACVRL1	cis_p_lt_1e-06	1e-06	Wald ratio	1	-0.00580596	0.0078504	0.459558	TwoSampleMR	1406.96	1406.96	1	6.45654e-308	6.45654e-308	10	0.846396
Extended Data Fig. 3	forest	ED8_mr_forest	MR-significant protein forest source.	derived_from_supplementary_data	metscore2_proteome_mr_results.tsv	DCTPP1	cis_p_lt_1e-06	1e-06	Wald ratio	1	-0.0125412	0.0170767	0.462701	TwoSampleMR	220.451	220.451	1	7.21274e-50	7.21274e-50	10	0.848515
Extended Data Fig. 3	forest	ED8_mr_forest	MR-significant protein forest source.	derived_from_supplementary_data	metscore2_proteome_mr_results.tsv	PROK1	cis_p_lt_1e-06	1e-06	Wald ratio	1	0.00732749	0.00999406	0.463446	TwoSampleMR	1480.74	1480.74	1	0	0	10	0.848515
Extended Data Fig. 3	forest	ED8_mr_forest	MR-significant protein forest source.	derived_from_supplementary_data	metscore2_proteome_mr_results.tsv	FAM20A	cis_p_lt_1e-06	1e-06	Wald ratio	1	0.00699156	0.00953801	0.463545	TwoSampleMR	976.632	976.632	1	2.16272e-214	2.16272e-214	10	0.848515
Extended Data Fig. 3	forest	ED8_mr_forest	MR-significant protein forest source.	derived_from_supplementary_data	metscore2_proteome_mr_results.tsv	CD72	cis_p_lt_1e-06	1e-06	Wald ratio	1	0.0114961	0.0157091	0.464285	TwoSampleMR	335.433	335.433	1	6.30086e-75	6.30086e-75	10	0.848515
Extended Data Fig. 3	forest	ED8_mr_forest	MR-significant protein forest source.	derived_from_supplementary_data	metscore2_proteome_mr_results.tsv	KYNU	cis_p_lt_1e-06	1e-06	Wald ratio	1	0.00649126	0.00889001	0.465284	TwoSampleMR	1113.56	1113.56	1	3.74111e-244	3.74111e-244	10	0.848515
Extended Data Fig. 3	forest	ED8_mr_forest	MR-significant protein forest source.	derived_from_supplementary_data	metscore2_proteome_mr_results.tsv	CCL23	cis_p_lt_1e-06	1e-06	Wald ratio	1	0.00543441	0.00745991	0.466319	TwoSampleMR	1480.45	1480.45	1	0	0	10	0.848515
Extended Data Fig. 3	forest	ED8_mr_forest	MR-significant protein forest source.	derived_from_supplementary_data	metscore2_proteome_mr_results.tsv	TEK	cis_p_lt_1e-06	1e-06	Wald ratio	1	0.00575533	0.00790425	0.466534	TwoSampleMR	1378.22	1378.22	1	1.14025e-301	1.14025e-301	10	0.848515
Extended Data Fig. 3	forest	ED8_mr_forest	MR-significant protein forest source.	derived_from_supplementary_data	metscore2_proteome_mr_results.tsv	CASP1	cis_p_lt_1e-06	1e-06	Wald ratio	1	0.0315321	0.0433238	0.466721	TwoSampleMR	43.7608	43.7608	1	3.71108e-11	3.71108e-11	10	0.848515
Extended Data Fig. 3	forest	ED8_mr_forest	MR-significant protein forest source.	derived_from_supplementary_data	metscore2_proteome_mr_results.tsv	MASP1	cis_p_lt_1e-06	1e-06	Wald ratio	1	-0.00766626	0.0105867	0.46898	TwoSampleMR	776.007	776.007	1	8.87156e-171	8.87156e-171	10	0.851252
Extended Data Fig. 3	forest	ED8_mr_forest	MR-significant protein forest source.	derived_from_supplementary_data	metscore2_proteome_mr_results.tsv	DTX3	cis_p_lt_1e-06	1e-06	Wald ratio	1	-0.0165376	0.02289	0.469998	TwoSampleMR	184.6	184.6	1	4.79954e-42	4.79954e-42	10	0.85173
Extended Data Fig. 3	forest	ED8_mr_forest	MR-significant protein forest source.	derived_from_supplementary_data	metscore2_proteome_mr_results.tsv	TNFRSF11B	cis_p_lt_1e-06	1e-06	Wald ratio	1	0.00838336	0.0116347	0.471187	TwoSampleMR	729.711	729.711	1	1.03514e-160	1.03514e-160	10	0.851943
Extended Data Fig. 3	forest	ED8_mr_forest	MR-significant protein forest source.	derived_from_supplementary_data	metscore2_proteome_mr_results.tsv	PGD	cis_p_lt_1e-06	1e-06	Wald ratio	1	0.00685775	0.0095268	0.471625	TwoSampleMR	916.828	916.828	1	2.15278e-201	2.15278e-201	10	0.851943
Extended Data Fig. 3	forest	ED8_mr_forest	MR-significant protein forest source.	derived_from_supplementary_data	metscore2_proteome_mr_results.tsv	LILRB4	cis_p_lt_1e-06	1e-06	Wald ratio	1	0.00628545	0.00875633	0.47287	TwoSampleMR	1357.2	1357.2	1	4.1783e-297	4.1783e-297	10	0.852827
Extended Data Fig. 3	forest	ED8_mr_forest	MR-significant protein forest source.	derived_from_supplementary_data	metscore2_proteome_mr_results.tsv	BCAN	cis_p_lt_1e-06	1e-06	Wald ratio	1	0.0068419	0.00955952	0.474167	TwoSampleMR	871.359	871.359	1	1.65196e-191	1.65196e-191	10	0.852889
Extended Data Fig. 3	forest	ED8_mr_forest	MR-significant protein forest source.	derived_from_supplementary_data	metscore2_proteome_mr_results.tsv	PON2	cis_p_lt_1e-06	1e-06	Wald ratio	1	0.00510777	0.00714059	0.474415	TwoSampleMR	1476.02	1476.02	1	0	0	10	0.852889
Extended Data Fig. 3	forest	ED8_mr_forest	MR-significant protein forest source.	derived_from_supplementary_data	metscore2_proteome_mr_results.tsv	PF4	cis_p_lt_1e-06	1e-06	Wald ratio	1	0.018355	0.0260533	0.48111	TwoSampleMR	119.223	119.223	1	9.35837e-28	9.35837e-28	10	0.86355
Extended Data Fig. 3	forest	ED8_mr_forest	MR-significant protein forest source.	derived_from_supplementary_data	metscore2_proteome_mr_results.tsv	IDUA	cis_p_lt_1e-06	1e-06	Wald ratio	1	-0.00529989	0.00756063	0.483312	TwoSampleMR	1478.27	1478.27	1	0	0	10	0.866126
Extended Data Fig. 3	forest	ED8_mr_forest	MR-significant protein forest source.	derived_from_supplementary_data	metscore2_proteome_mr_results.tsv	KRT18	cis_p_lt_1e-06	1e-06	Wald ratio	1	-0.0331931	0.0477429	0.4869	TwoSampleMR	40.2882	40.2882	1	2.19129e-10	2.19129e-10	10	0.870598
Extended Data Fig. 3	forest	ED8_mr_forest	MR-significant protein forest source.	derived_from_supplementary_data	metscore2_proteome_mr_results.tsv	FBP1	cis_p_lt_1e-06	1e-06	Wald ratio	1	0.00523156	0.00753251	0.48735	TwoSampleMR	1480.54	1480.54	1	0	0	10	0.870598
Extended Data Fig. 3	forest	ED8_mr_forest	MR-significant protein forest source.	derived_from_supplementary_data	metscore2_proteome_mr_results.tsv	SNAP29	cis_p_lt_1e-06	1e-06	Wald ratio	1	-0.0205596	0.0297192	0.489065	TwoSampleMR	90.3302	90.3302	1	2.01465e-21	2.01465e-21	10	0.872282
Extended Data Fig. 3	forest	ED8_mr_forest	MR-significant protein forest source.	derived_from_supplementary_data	metscore2_proteome_mr_results.tsv	LXN	cis_p_lt_1e-06	1e-06	Wald ratio	1	-0.00886872	0.0129472	0.493351	TwoSampleMR	493.259	493.259	1	2.78612e-109	2.78612e-109	10	0.875917
Extended Data Fig. 3	forest	ED8_mr_forest	MR-significant protein forest source.	derived_from_supplementary_data	metscore2_proteome_mr_results.tsv	HSBP1	cis_p_lt_1e-06	1e-06	Wald ratio	1	0.00513305	0.00751494	0.494577	TwoSampleMR	1434.96	1434.96	1	0	0	10	0.875917
Extended Data Fig. 3	forest	ED8_mr_forest	MR-significant protein forest source.	derived_from_supplementary_data	metscore2_proteome_mr_results.tsv	SPINK4	cis_p_lt_1e-06	1e-06	Wald ratio	1	0.00520841	0.00766348	0.496732	TwoSampleMR	1429.27	1429.27	1	0	0	10	0.875917
Extended Data Fig. 3	forest	ED8_mr_forest	MR-significant protein forest source.	derived_from_supplementary_data	metscore2_proteome_mr_results.tsv	PLA2G2A	cis_p_lt_1e-06	1e-06	Wald ratio	1	-0.00544469	0.00802327	0.497384	TwoSampleMR	1342.15	1342.15	1	7.8343e-294	7.8343e-294	10	0.875917
Extended Data Fig. 3	forest	ED8_mr_forest	MR-significant protein forest source.	derived_from_supplementary_data	metscore2_proteome_mr_results.tsv	HGFAC	cis_p_lt_1e-06	1e-06	Wald ratio	1	-0.0051572	0.00761183	0.498073	TwoSampleMR	1421.7	1421.7	1	0	0	10	0.875917
Extended Data Fig. 3	forest	ED8_mr_forest	MR-significant protein forest source.	derived_from_supplementary_data	metscore2_proteome_mr_results.tsv	SIGLEC9	cis_p_lt_1e-06	1e-06	Wald ratio	1	0.00585697	0.00864592	0.498136	TwoSampleMR	1423.58	1423.58	1	0	0	10	0.875917
Extended Data Fig. 3	forest	ED8_mr_forest	MR-significant protein forest source.	derived_from_supplementary_data	metscore2_proteome_mr_results.tsv	CRYBB1	cis_p_lt_1e-06	1e-06	Wald ratio	1	0.00933908	0.0137975	0.498491	TwoSampleMR	444.495	444.495	1	1.13658e-98	1.13658e-98	10	0.875917
Extended Data Fig. 3	forest	ED8_mr_forest	MR-significant protein forest source.	derived_from_supplementary_data	metscore2_proteome_mr_results.tsv	LYVE1	cis_p_lt_1e-06	1e-06	Wald ratio	1	-0.0107809	0.0159704	0.499642	TwoSampleMR	337.07	337.07	1	2.77332e-75	2.77332e-75	10	0.875917
Extended Data Fig. 3	forest	ED8_mr_forest	MR-significant protein forest source.	derived_from_supplementary_data	metscore2_proteome_mr_results.tsv	CILP	cis_p_lt_1e-06	1e-06	Wald ratio	1	-0.00522061	0.0077507	0.500587	TwoSampleMR	1475.58	1475.58	1	0	0	10	0.875917
Extended Data Fig. 3	forest	ED8_mr_forest	MR-significant protein forest source.	derived_from_supplementary_data	metscore2_proteome_mr_results.tsv	ADAMTS15	cis_p_lt_1e-06	1e-06	Wald ratio	1	0.0163787	0.0243322	0.500866	TwoSampleMR	123.776	123.776	1	9.43192e-29	9.43192e-29	10	0.875917
Extended Data Fig. 3	forest	ED8_mr_forest	MR-significant protein forest source.	derived_from_supplementary_data	metscore2_proteome_mr_results.tsv	ACADM	cis_p_lt_1e-06	1e-06	Wald ratio	1	-0.0111006	0.0164995	0.501083	TwoSampleMR	294.071	294.071	1	6.4506e-66	6.4506e-66	10	0.875917
Extended Data Fig. 3	forest	ED8_mr_forest	MR-significant protein forest source.	derived_from_supplementary_data	metscore2_proteome_mr_results.tsv	TPMT	cis_p_lt_1e-06	1e-06	Wald ratio	1	-0.00479231	0.00712833	0.501398	TwoSampleMR	1450.06	1450.06	1	0	0	10	0.875917
Extended Data Fig. 3	forest	ED8_mr_forest	MR-significant protein forest source.	derived_from_supplementary_data	metscore2_proteome_mr_results.tsv	ABL1	cis_p_lt_1e-06	1e-06	Wald ratio	1	-0.033857	0.0503856	0.501611	TwoSampleMR	31.4952	31.4952	1	1.99954e-08	1.99954e-08	10	0.875917
Extended Data Fig. 3	forest	ED8_mr_forest	MR-significant protein forest source.	derived_from_supplementary_data	metscore2_proteome_mr_results.tsv	CREG1	cis_p_lt_1e-06	1e-06	Wald ratio	1	-0.00780348	0.0116437	0.502738	TwoSampleMR	663.088	663.088	1	3.1842e-146	3.1842e-146	10	0.875917
Extended Data Fig. 3	forest	ED8_mr_forest	MR-significant protein forest source.	derived_from_supplementary_data	metscore2_proteome_mr_results.tsv	C8B	cis_p_lt_1e-06	1e-06	Wald ratio	1	0.00505231	0.00753869	0.50274	TwoSampleMR	1468.72	1468.72	1	0	0	10	0.875917
Extended Data Fig. 3	forest	ED8_mr_forest	MR-significant protein forest source.	derived_from_supplementary_data	metscore2_proteome_mr_results.tsv	MCAM	cis_p_lt_1e-06	1e-06	Wald ratio	1	-0.00995754	0.0148914	0.503701	TwoSampleMR	399.649	399.649	1	6.56599e-89	6.56599e-89	10	0.876238
Extended Data Fig. 3	forest	ED8_mr_forest	MR-significant protein forest source.	derived_from_supplementary_data	metscore2_proteome_mr_results.tsv	GLO1	cis_p_lt_1e-06	1e-06	Wald ratio	1	0.00506721	0.0076141	0.505729	TwoSampleMR	1432.61	1432.61	1	0	0	10	0.877102
Extended Data Fig. 3	forest	ED8_mr_forest	MR-significant protein forest source.	derived_from_supplementary_data	metscore2_proteome_mr_results.tsv	CNDP1	cis_p_lt_1e-06	1e-06	Wald ratio	1	0.00624731	0.00940716	0.506626	TwoSampleMR	953.229	953.229	1	2.64241e-209	2.64241e-209	10	0.877102
Extended Data Fig. 3	forest	ED8_mr_forest	MR-significant protein forest source.	derived_from_supplementary_data	metscore2_proteome_mr_results.tsv	PDZD2	cis_p_lt_1e-06	1e-06	Wald ratio	1	-0.00666523	0.0100675	0.507938	TwoSampleMR	785.24	785.24	1	8.74984e-173	8.74984e-173	10	0.877102
Extended Data Fig. 3	forest	ED8_mr_forest	MR-significant protein forest source.	derived_from_supplementary_data	metscore2_proteome_mr_results.tsv	MECR	cis_p_lt_1e-06	1e-06	Wald ratio	1	0.0197447	0.029848	0.508286	TwoSampleMR	89.4638	89.4638	1	3.12536e-21	3.12536e-21	10	0.877102
Extended Data Fig. 3	forest	ED8_mr_forest	MR-significant protein forest source.	derived_from_supplementary_data	metscore2_proteome_mr_results.tsv	UMOD	cis_p_lt_1e-06	1e-06	Wald ratio	1	0.00517507	0.00785459	0.509986	TwoSampleMR	1459.86	1459.86	1	0	0	10	0.877102
Extended Data Fig. 3	forest	ED8_mr_forest	MR-significant protein forest source.	derived_from_supplementary_data	metscore2_proteome_mr_results.tsv	PCDH9	cis_p_lt_1e-06	1e-06	Wald ratio	1	0.00659101	0.0100247	0.510876	TwoSampleMR	844.396	844.396	1	1.1995e-185	1.1995e-185	10	0.877102
Extended Data Fig. 3	forest	ED8_mr_forest	MR-significant protein forest source.	derived_from_supplementary_data	metscore2_proteome_mr_results.tsv	PMM2	cis_p_lt_1e-06	1e-06	Wald ratio	1	0.00671223	0.0102104	0.510928	TwoSampleMR	781.53	781.53	1	5.59758e-172	5.59758e-172	10	0.877102
Extended Data Fig. 3	forest	ED8_mr_forest	MR-significant protein forest source.	derived_from_supplementary_data	metscore2_proteome_mr_results.tsv	IDI2	cis_p_lt_1e-06	1e-06	Wald ratio	1	0.00492112	0.00749605	0.511505	TwoSampleMR	1476.61	1476.61	1	0	0	10	0.877102
Extended Data Fig. 3	forest	ED8_mr_forest	MR-significant protein forest source.	derived_from_supplementary_data	metscore2_proteome_mr_results.tsv	EPS8L2	cis_p_lt_1e-06	1e-06	Wald ratio	1	-0.00569044	0.00867692	0.511944	TwoSampleMR	1127.32	1127.32	1	3.80189e-247	3.80189e-247	10	0.877102
Extended Data Fig. 3	forest	ED8_mr_forest	MR-significant protein forest source.	derived_from_supplementary_data	metscore2_proteome_mr_results.tsv	PLSCR3	cis_p_lt_1e-06	1e-06	Wald ratio	1	-0.0219845	0.0335243	0.511967	TwoSampleMR	73.6391	73.6391	1	9.37994e-18	9.37994e-18	10	0.877102
Extended Data Fig. 3	forest	ED8_mr_forest	MR-significant protein forest source.	derived_from_supplementary_data	metscore2_proteome_mr_results.tsv	SFTPD	cis_p_lt_1e-06	1e-06	Wald ratio	1	0.00477313	0.00731415	0.514021	TwoSampleMR	1482.2	1482.2	1	0	0	10	0.879244
Extended Data Fig. 3	forest	ED8_mr_forest	MR-significant protein forest source.	derived_from_supplementary_data	metscore2_proteome_mr_results.tsv	CCL27	cis_p_lt_1e-06	1e-06	Wald ratio	1	-0.00730887	0.0112612	0.51632	TwoSampleMR	724.45	724.45	1	1.4388e-159	1.4388e-159	10	0.879244
Extended Data Fig. 3	forest	ED8_mr_forest	MR-significant protein forest source.	derived_from_supplementary_data	metscore2_proteome_mr_results.tsv	HSDL2	cis_p_lt_1e-06	1e-06	Wald ratio	1	-0.00477091	0.00735505	0.51656	TwoSampleMR	1476.76	1476.76	1	0	0	10	0.879244
Extended Data Fig. 3	forest	ED8_mr_forest	MR-significant protein forest source.	derived_from_supplementary_data	metscore2_proteome_mr_results.tsv	TIMP3	cis_p_lt_1e-06	1e-06	Wald ratio	1	0.0048289	0.00746095	0.517487	TwoSampleMR	1480.27	1480.27	1	0	0	10	0.879244
Extended Data Fig. 3	forest	ED8_mr_forest	MR-significant protein forest source.	derived_from_supplementary_data	metscore2_proteome_mr_results.tsv	CD27	cis_p_lt_1e-06	1e-06	Wald ratio	1	0.00559016	0.00864058	0.517654	TwoSampleMR	1154.91	1154.91	1	3.85478e-253	3.85478e-253	10	0.879244
Extended Data Fig. 3	forest	ED8_mr_forest	MR-significant protein forest source.	derived_from_supplementary_data	metscore2_proteome_mr_results.tsv	MTR	cis_p_lt_1e-06	1e-06	Wald ratio	1	0.0314152	0.0485917	0.517947	TwoSampleMR	32.8572	32.8572	1	9.91859e-09	9.91859e-09	10	0.879244
Extended Data Fig. 3	forest	ED8_mr_forest	MR-significant protein forest source.	derived_from_supplementary_data	metscore2_proteome_mr_results.tsv	BMP6	cis_p_lt_1e-06	1e-06	Wald ratio	1	0.0103639	0.0160581	0.518668	TwoSampleMR	315.441	315.441	1	1.42692e-70	1.42692e-70	10	0.879244
Extended Data Fig. 3	forest	ED8_mr_forest	MR-significant protein forest source.	derived_from_supplementary_data	metscore2_proteome_mr_results.tsv	RSPO3	cis_p_lt_1e-06	1e-06	Wald ratio	1	-0.00882263	0.0137901	0.522314	TwoSampleMR	504.534	504.534	1	9.7949e-112	9.7949e-112	10	0.882938
Extended Data Fig. 3	forest	ED8_mr_forest	MR-significant protein forest source.	derived_from_supplementary_data	metscore2_proteome_mr_results.tsv	SDK2	cis_p_lt_1e-06	1e-06	Wald ratio	1	-0.0047742	0.00746396	0.522411	TwoSampleMR	1473.11	1473.11	1	0	0	10	0.882938
Extended Data Fig. 3	forest	ED8_mr_forest	MR-significant protein forest source.	derived_from_supplementary_data	metscore2_proteome_mr_results.tsv	SPOCK1	cis_p_lt_1e-06	1e-06	Wald ratio	1	-0.0108913	0.0170826	0.523755	TwoSampleMR	294.791	294.791	1	4.49262e-66	4.49262e-66	10	0.883213
Extended Data Fig. 3	forest	ED8_mr_forest	MR-significant protein forest source.	derived_from_supplementary_data	metscore2_proteome_mr_results.tsv	TNFRSF10B	cis_p_lt_1e-06	1e-06	Wald ratio	1	-0.00546528	0.00858976	0.52461	TwoSampleMR	1270.06	1270.06	1	3.6141e-278	3.6141e-278	10	0.883213
Extended Data Fig. 3	forest	ED8_mr_forest	MR-significant protein forest source.	derived_from_supplementary_data	metscore2_proteome_mr_results.tsv	REG3G	cis_p_lt_1e-06	1e-06	Wald ratio	1	0.00551102	0.00866816	0.524921	TwoSampleMR	1090.54	1090.54	1	3.75837e-239	3.75837e-239	10	0.883213
Extended Data Fig. 3	forest	ED8_mr_forest	MR-significant protein forest source.	derived_from_supplementary_data	metscore2_proteome_mr_results.tsv	SAMD9L	cis_p_lt_1e-06	1e-06	Wald ratio	1	-0.00589474	0.00929338	0.525889	TwoSampleMR	991.646	991.646	1	1.1749e-217	1.1749e-217	10	0.883524
Extended Data Fig. 3	forest	ED8_mr_forest	MR-significant protein forest source.	derived_from_supplementary_data	metscore2_proteome_mr_results.tsv	THBS4	cis_p_lt_1e-06	1e-06	Wald ratio	1	0.00571608	0.00904476	0.527402	TwoSampleMR	1035.56	1035.56	1	3.34195e-227	3.34195e-227	10	0.88475
Extended Data Fig. 3	forest	ED8_mr_forest	MR-significant protein forest source.	derived_from_supplementary_data	metscore2_proteome_mr_results.tsv	SNAP25	cis_p_lt_1e-06	1e-06	Wald ratio	1	0.0135029	0.0214147	0.52834	TwoSampleMR	186.783	186.783	1	1.60066e-42	1.60066e-42	10	0.884853
Extended Data Fig. 3	forest	ED8_mr_forest	MR-significant protein forest source.	derived_from_supplementary_data	metscore2_proteome_mr_results.tsv	RASSF2	cis_p_lt_1e-06	1e-06	Wald ratio	1	-0.0144116	0.0228942	0.529031	TwoSampleMR	156.082	156.082	1	8.12269e-36	8.12269e-36	10	0.884853
Extended Data Fig. 3	forest	ED8_mr_forest	MR-significant protein forest source.	derived_from_supplementary_data	metscore2_proteome_mr_results.tsv	FABP3	cis_p_lt_1e-06	1e-06	Wald ratio	1	-0.0165694	0.0265379	0.532386	TwoSampleMR	139.571	139.571	1	3.3037e-32	3.3037e-32	10	0.886432
Extended Data Fig. 3	forest	ED8_mr_forest	MR-significant protein forest source.	derived_from_supplementary_data	metscore2_proteome_mr_results.tsv	CD2AP	cis_p_lt_1e-06	1e-06	Wald ratio	1	-0.00494579	0.00792868	0.532769	TwoSampleMR	1371.2	1371.2	1	3.80189e-300	3.80189e-300	10	0.886432
Extended Data Fig. 3	forest	ED8_mr_forest	MR-significant protein forest source.	derived_from_supplementary_data	metscore2_proteome_mr_results.tsv	IL2RA	cis_p_lt_1e-06	1e-06	Wald ratio	1	0.004675	0.00752449	0.534399	TwoSampleMR	1467.04	1467.04	1	0	0	10	0.886432
Extended Data Fig. 3	forest	ED8_mr_forest	MR-significant protein forest source.	derived_from_supplementary_data	metscore2_proteome_mr_results.tsv	CA3	cis_p_lt_1e-06	1e-06	Wald ratio	1	-0.00901346	0.0145276	0.534971	TwoSampleMR	436.01	436.01	1	8.00018e-97	8.00018e-97	10	0.886432
Extended Data Fig. 3	forest	ED8_mr_forest	MR-significant protein forest source.	derived_from_supplementary_data	metscore2_proteome_mr_results.tsv	HSPG2	cis_p_lt_1e-06	1e-06	Wald ratio	1	-0.00843017	0.0136408	0.536567	TwoSampleMR	466.226	466.226	1	2.12324e-103	2.12324e-103	10	0.886432
Extended Data Fig. 3	forest	ED8_mr_forest	MR-significant protein forest source.	derived_from_supplementary_data	metscore2_proteome_mr_results.tsv	CHCHD10	cis_p_lt_1e-06	1e-06	Wald ratio	1	0.0182175	0.0295094	0.537006	TwoSampleMR	110.275	110.275	1	8.531e-26	8.531e-26	10	0.886432
Extended Data Fig. 3	forest	ED8_mr_forest	MR-significant protein forest source.	derived_from_supplementary_data	metscore2_proteome_mr_results.tsv	TNFRSF4	cis_p_lt_1e-06	1e-06	Wald ratio	1	0.0109113	0.0176801	0.537132	TwoSampleMR	276.979	276.979	1	3.41822e-62	3.41822e-62	10	0.886432
Extended Data Fig. 3	forest	ED8_mr_forest	MR-significant protein forest source.	derived_from_supplementary_data	metscore2_proteome_mr_results.tsv	PRDX3	cis_p_lt_1e-06	1e-06	Wald ratio	1	0.0219395	0.0357524	0.539445	TwoSampleMR	62.4963	62.4963	1	2.66932e-15	2.66932e-15	10	0.886432
Extended Data Fig. 3	forest	ED8_mr_forest	MR-significant protein forest source.	derived_from_supplementary_data	metscore2_proteome_mr_results.tsv	ACP6	cis_p_lt_1e-06	1e-06	Wald ratio	1	-0.0044777	0.00731211	0.540294	TwoSampleMR	1480.27	1480.27	1	0	0	10	0.886432
Extended Data Fig. 3	forest	ED8_mr_forest	MR-significant protein forest source.	derived_from_supplementary_data	metscore2_proteome_mr_results.tsv	TDRKH	cis_p_lt_1e-06	1e-06	Wald ratio	1	-0.0046528	0.00759808	0.540296	TwoSampleMR	1413.71	1413.71	1	0	0	10	0.886432
Extended Data Fig. 3	forest	ED8_mr_forest	MR-significant protein forest source.	derived_from_supplementary_data	metscore2_proteome_mr_results.tsv	PDGFC	cis_p_lt_1e-06	1e-06	Wald ratio	1	-0.0161555	0.0265225	0.542441	TwoSampleMR	112.582	112.582	1	2.66379e-26	2.66379e-26	10	0.886432
Extended Data Fig. 3	forest	ED8_mr_forest	MR-significant protein forest source.	derived_from_supplementary_data	metscore2_proteome_mr_results.tsv	CD300E	cis_p_lt_1e-06	1e-06	Wald ratio	1	0.00476446	0.00783698	0.543224	TwoSampleMR	1440.68	1440.68	1	0	0	10	0.886432
Extended Data Fig. 3	forest	ED8_mr_forest	MR-significant protein forest source.	derived_from_supplementary_data	metscore2_proteome_mr_results.tsv	SPRY2	cis_p_lt_1e-06	1e-06	Wald ratio	1	-0.0166538	0.0274095	0.543459	TwoSampleMR	109.287	109.287	1	1.40378e-25	1.40378e-25	10	0.886432
Extended Data Fig. 3	forest	ED8_mr_forest	MR-significant protein forest source.	derived_from_supplementary_data	metscore2_proteome_mr_results.tsv	RSPO1	cis_p_lt_1e-06	1e-06	Wald ratio	1	0.00590003	0.0097309	0.544303	TwoSampleMR	883.459	883.459	1	3.8815e-194	3.8815e-194	10	0.886432
Extended Data Fig. 3	forest	ED8_mr_forest	MR-significant protein forest source.	derived_from_supplementary_data	metscore2_proteome_mr_results.tsv	VCAM1	cis_p_lt_1e-06	1e-06	Wald ratio	1	-0.0152512	0.0251737	0.544622	TwoSampleMR	133.691	133.691	1	6.38263e-31	6.38263e-31	10	0.886432
Extended Data Fig. 3	forest	ED8_mr_forest	MR-significant protein forest source.	derived_from_supplementary_data	metscore2_proteome_mr_results.tsv	HPSE	cis_p_lt_1e-06	1e-06	Wald ratio	1	0.00790135	0.0130427	0.544644	TwoSampleMR	397.683	397.683	1	1.75954e-88	1.75954e-88	10	0.886432
Extended Data Fig. 3	forest	ED8_mr_forest	MR-significant protein forest source.	derived_from_supplementary_data	metscore2_proteome_mr_results.tsv	IGFBP4	cis_p_lt_1e-06	1e-06	Wald ratio	1	0.0314701	0.0521254	0.546017	TwoSampleMR	32.6323	32.6323	1	1.11347e-08	1.11347e-08	10	0.886432
Extended Data Fig. 3	forest	ED8_mr_forest	MR-significant protein forest source.	derived_from_supplementary_data	metscore2_proteome_mr_results.tsv	ARHGAP25	cis_p_lt_1e-06	1e-06	Wald ratio	1	-0.0144508	0.0239805	0.546771	TwoSampleMR	141.507	141.507	1	1.24566e-32	1.24566e-32	10	0.886432
Extended Data Fig. 3	forest	ED8_mr_forest	MR-significant protein forest source.	derived_from_supplementary_data	metscore2_proteome_mr_results.tsv	FGFBP1	cis_p_lt_1e-06	1e-06	Wald ratio	1	0.0134189	0.0223115	0.547551	TwoSampleMR	179.538	179.538	1	6.10942e-41	6.10942e-41	10	0.886432
Extended Data Fig. 3	forest	ED8_mr_forest	MR-significant protein forest source.	derived_from_supplementary_data	metscore2_proteome_mr_results.tsv	SMTN	cis_p_lt_1e-06	1e-06	Wald ratio	1	-0.0354695	0.0589946	0.547685	TwoSampleMR	24.4401	24.4401	1	7.66567e-07	7.66567e-07	10	0.886432
Extended Data Fig. 3	forest	ED8_mr_forest	MR-significant protein forest source.	derived_from_supplementary_data	metscore2_proteome_mr_results.tsv	ADGRG1	cis_p_lt_1e-06	1e-06	Wald ratio	1	-0.0186279	0.0310189	0.54815	TwoSampleMR	93.316	93.316	1	4.45759e-22	4.45759e-22	10	0.886432
Extended Data Fig. 3	forest	ED8_mr_forest	MR-significant protein forest source.	derived_from_supplementary_data	metscore2_proteome_mr_results.tsv	SIRPA	cis_p_lt_1e-06	1e-06	Wald ratio	1	0.00452918	0.00756961	0.549615	TwoSampleMR	1394.29	1394.29	1	3.66438e-305	3.66438e-305	10	0.886432
Extended Data Fig. 3	forest	ED8_mr_forest	MR-significant protein forest source.	derived_from_supplementary_data	metscore2_proteome_mr_results.tsv	LUZP2	cis_p_lt_1e-06	1e-06	Wald ratio	1	-0.00576817	0.00965334	0.550153	TwoSampleMR	809.752	809.752	1	4.08319e-178	4.08319e-178	10	0.886432
Extended Data Fig. 3	forest	ED8_mr_forest	MR-significant protein forest source.	derived_from_supplementary_data	metscore2_proteome_mr_results.tsv	LTBR	cis_p_lt_1e-06	1e-06	Wald ratio	1	-0.00487725	0.00817147	0.550598	TwoSampleMR	1281.8	1281.8	1	1.01625e-280	1.01625e-280	10	0.886432
Extended Data Fig. 3	forest	ED8_mr_forest	MR-significant protein forest source.	derived_from_supplementary_data	metscore2_proteome_mr_results.tsv	NTRK3	cis_p_lt_1e-06	1e-06	Wald ratio	1	-0.00679061	0.0113827	0.550792	TwoSampleMR	661.033	661.033	1	8.91251e-146	8.91251e-146	10	0.886432
Extended Data Fig. 3	forest	ED8_mr_forest	MR-significant protein forest source.	derived_from_supplementary_data	metscore2_proteome_mr_results.tsv	GNLY	cis_p_lt_1e-06	1e-06	Wald ratio	1	0.00449726	0.00754804	0.551297	TwoSampleMR	1457.06	1457.06	1	0	0	10	0.886432
Extended Data Fig. 3	forest	ED8_mr_forest	MR-significant protein forest source.	derived_from_supplementary_data	metscore2_proteome_mr_results.tsv	PON1	cis_p_lt_1e-06	1e-06	Wald ratio	1	-0.00440993	0.00742818	0.552729	TwoSampleMR	1438.24	1438.24	1	0	0	10	0.886432
Extended Data Fig. 3	forest	ED8_mr_forest	MR-significant protein forest source.	derived_from_supplementary_data	metscore2_proteome_mr_results.tsv	PTPRB	cis_p_lt_1e-06	1e-06	Wald ratio	1	0.00468774	0.00790731	0.55329	TwoSampleMR	1413.22	1413.22	1	0	0	10	0.886432
Extended Data Fig. 3	forest	ED8_mr_forest	MR-significant protein forest source.	derived_from_supplementary_data	metscore2_proteome_mr_results.tsv	LILRA2	cis_p_lt_1e-06	1e-06	Wald ratio	1	0.00448065	0.00758749	0.554834	TwoSampleMR	1475.95	1475.95	1	0	0	10	0.886432
Extended Data Fig. 3	forest	ED8_mr_forest	MR-significant protein forest source.	derived_from_supplementary_data	metscore2_proteome_mr_results.tsv	TNFSF11	cis_p_lt_1e-06	1e-06	Wald ratio	1	-0.0113855	0.0193444	0.55615	TwoSampleMR	229.471	229.471	1	7.78395e-52	7.78395e-52	10	0.886432
Extended Data Fig. 3	forest	ED8_mr_forest	MR-significant protein forest source.	derived_from_supplementary_data	metscore2_proteome_mr_results.tsv	CST7	cis_p_lt_1e-06	1e-06	Wald ratio	1	0.00433603	0.00738228	0.556964	TwoSampleMR	1459.43	1459.43	1	0	0	10	0.886432
Extended Data Fig. 3	forest	ED8_mr_forest	MR-significant protein forest source.	derived_from_supplementary_data	metscore2_proteome_mr_results.tsv	NRCAM	cis_p_lt_1e-06	1e-06	Wald ratio	1	-0.00465771	0.00796107	0.558507	TwoSampleMR	1309.64	1309.64	1	9.09913e-287	9.09913e-287	10	0.886432
Extended Data Fig. 3	forest	ED8_mr_forest	MR-significant protein forest source.	derived_from_supplementary_data	metscore2_proteome_mr_results.tsv	MMP10	cis_p_lt_1e-06	1e-06	Wald ratio	1	-0.00448678	0.00768434	0.559297	TwoSampleMR	1403.42	1403.42	1	3.79315e-307	3.79315e-307	10	0.886432
Extended Data Fig. 3	forest	ED8_mr_forest	MR-significant protein forest source.	derived_from_supplementary_data	metscore2_proteome_mr_results.tsv	TEF	cis_p_lt_1e-06	1e-06	Wald ratio	1	0.0183017	0.0314098	0.560112	TwoSampleMR	78.9084	78.9084	1	6.50579e-19	6.50579e-19	10	0.886432
Extended Data Fig. 3	forest	ED8_mr_forest	MR-significant protein forest source.	derived_from_supplementary_data	metscore2_proteome_mr_results.tsv	CD46	cis_p_lt_1e-06	1e-06	Wald ratio	1	-0.0144259	0.0247643	0.560211	TwoSampleMR	134.878	134.878	1	3.51075e-31	3.51075e-31	10	0.886432
Extended Data Fig. 3	forest	ED8_mr_forest	MR-significant protein forest source.	derived_from_supplementary_data	metscore2_proteome_mr_results.tsv	ASGR1	cis_p_lt_1e-06	1e-06	Wald ratio	1	-0.00826247	0.0142317	0.561532	TwoSampleMR	422.967	422.967	1	5.5195e-94	5.5195e-94	10	0.886432
Extended Data Fig. 3	forest	ED8_mr_forest	MR-significant protein forest source.	derived_from_supplementary_data	metscore2_proteome_mr_results.tsv	LRPAP1	cis_p_lt_1e-06	1e-06	Wald ratio	1	-0.00632212	0.0108984	0.56185	TwoSampleMR	950.352	950.352	1	1.11173e-208	1.11173e-208	10	0.886432
Extended Data Fig. 3	forest	ED8_mr_forest	MR-significant protein forest source.	derived_from_supplementary_data	metscore2_proteome_mr_results.tsv	TNR	cis_p_lt_1e-06	1e-06	Wald ratio	1	-0.00533518	0.0092027	0.56209	TwoSampleMR	1026.85	1026.85	1	2.61216e-225	2.61216e-225	10	0.886432
Extended Data Fig. 3	forest	ED8_mr_forest	MR-significant protein forest source.	derived_from_supplementary_data	metscore2_proteome_mr_results.tsv	IGFBP1	cis_p_lt_1e-06	1e-06	Wald ratio	1	0.0274671	0.0473961	0.562237	TwoSampleMR	38.0601	38.0601	1	6.85978e-10	6.85978e-10	10	0.886432
Extended Data Fig. 3	forest	ED8_mr_forest	MR-significant protein forest source.	derived_from_supplementary_data	metscore2_proteome_mr_results.tsv	ADA2	cis_p_lt_1e-06	1e-06	Wald ratio	1	-0.00620367	0.01074	0.563519	TwoSampleMR	745.551	745.551	1	3.71535e-164	3.71535e-164	10	0.886432
Extended Data Fig. 3	forest	ED8_mr_forest	MR-significant protein forest source.	derived_from_supplementary_data	metscore2_proteome_mr_results.tsv	STC1	cis_p_lt_1e-06	1e-06	Wald ratio	1	-0.01933	0.0335167	0.564123	TwoSampleMR	77.5927	77.5927	1	1.2659e-18	1.2659e-18	10	0.886432
Extended Data Fig. 3	forest	ED8_mr_forest	MR-significant protein forest source.	derived_from_supplementary_data	metscore2_proteome_mr_results.tsv	PDLIM5	cis_p_lt_1e-06	1e-06	Wald ratio	1	-0.0309994	0.0538283	0.564687	TwoSampleMR	28.9426	28.9426	1	7.45504e-08	7.45504e-08	10	0.886432
Extended Data Fig. 3	forest	ED8_mr_forest	MR-significant protein forest source.	derived_from_supplementary_data	metscore2_proteome_mr_results.tsv	CYB5R2	cis_p_lt_1e-06	1e-06	Wald ratio	1	0.00510058	0.00885873	0.564771	TwoSampleMR	1047.54	1047.54	1	8.31764e-230	8.31764e-230	10	0.886432
Extended Data Fig. 3	forest	ED8_mr_forest	MR-significant protein forest source.	derived_from_supplementary_data	metscore2_proteome_mr_results.tsv	SERPINB1	cis_p_lt_1e-06	1e-06	Wald ratio	1	-0.0160227	0.0278891	0.565618	TwoSampleMR	107.816	107.816	1	2.95053e-25	2.95053e-25	10	0.886432
Extended Data Fig. 3	forest	ED8_mr_forest	MR-significant protein forest source.	derived_from_supplementary_data	metscore2_proteome_mr_results.tsv	CDH1	cis_p_lt_1e-06	1e-06	Wald ratio	1	0.0268291	0.0467303	0.565882	TwoSampleMR	40.8939	40.8939	1	1.6072e-10	1.6072e-10	10	0.886432
Extended Data Fig. 3	forest	ED8_mr_forest	MR-significant protein forest source.	derived_from_supplementary_data	metscore2_proteome_mr_results.tsv	TTN	cis_p_lt_1e-06	1e-06	Wald ratio	1	-0.0308986	0.0538475	0.566092	TwoSampleMR	27.5195	27.5195	1	1.55518e-07	1.55518e-07	10	0.886432
Extended Data Fig. 3	forest	ED8_mr_forest	MR-significant protein forest source.	derived_from_supplementary_data	metscore2_proteome_mr_results.tsv	CXADR	cis_p_lt_1e-06	1e-06	Wald ratio	1	-0.0106192	0.0185594	0.567204	TwoSampleMR	247.848	247.848	1	7.6454e-56	7.6454e-56	10	0.886943
Extended Data Fig. 3	forest	ED8_mr_forest	MR-significant protein forest source.	derived_from_supplementary_data	metscore2_proteome_mr_results.tsv	AREG	cis_p_lt_1e-06	1e-06	Wald ratio	1	-0.00752194	0.0132211	0.5694	TwoSampleMR	472.518	472.518	1	9.07821e-105	9.07821e-105	10	0.888003
Extended Data Fig. 3	forest	ED8_mr_forest	MR-significant protein forest source.	derived_from_supplementary_data	metscore2_proteome_mr_results.tsv	GIPC3	cis_p_lt_1e-06	1e-06	Wald ratio	1	0.00450485	0.00792924	0.569946	TwoSampleMR	1327.68	1327.68	1	1.09144e-290	1.09144e-290	10	0.888003
Extended Data Fig. 3	forest	ED8_mr_forest	MR-significant protein forest source.	derived_from_supplementary_data	metscore2_proteome_mr_results.tsv	WIF1	cis_p_lt_1e-06	1e-06	Wald ratio	1	-0.00644372	0.0113506	0.570241	TwoSampleMR	680.933	680.933	1	4.18794e-150	4.18794e-150	10	0.888003
Extended Data Fig. 3	forest	ED8_mr_forest	MR-significant protein forest source.	derived_from_supplementary_data	metscore2_proteome_mr_results.tsv	LTBP2	cis_p_lt_1e-06	1e-06	Wald ratio	1	-0.0119367	0.0211145	0.571848	TwoSampleMR	266.755	266.755	1	5.7783e-60	5.7783e-60	10	0.889134
Extended Data Fig. 3	forest	ED8_mr_forest	MR-significant protein forest source.	derived_from_supplementary_data	metscore2_proteome_mr_results.tsv	GRP	cis_p_lt_1e-06	1e-06	Wald ratio	1	-0.00429467	0.0076326	0.573656	TwoSampleMR	1381.5	1381.5	1	2.19786e-302	2.19786e-302	10	0.889134
Extended Data Fig. 3	forest	ED8_mr_forest	MR-significant protein forest source.	derived_from_supplementary_data	metscore2_proteome_mr_results.tsv	REEP4	cis_p_lt_1e-06	1e-06	Wald ratio	1	-0.00761416	0.0135467	0.57407	TwoSampleMR	452.596	452.596	1	1.96517e-100	1.96517e-100	10	0.889134
Extended Data Fig. 3	forest	ED8_mr_forest	MR-significant protein forest source.	derived_from_supplementary_data	metscore2_proteome_mr_results.tsv	RIDA	cis_p_lt_1e-06	1e-06	Wald ratio	1	0.0042524	0.00759261	0.575431	TwoSampleMR	1457.83	1457.83	1	0	0	10	0.889134
Extended Data Fig. 3	forest	ED8_mr_forest	MR-significant protein forest source.	derived_from_supplementary_data	metscore2_proteome_mr_results.tsv	LRTM2	cis_p_lt_1e-06	1e-06	Wald ratio	1	-0.00833765	0.0149025	0.575834	TwoSampleMR	384.746	384.746	1	1.1516e-85	1.1516e-85	10	0.889134
Extended Data Fig. 3	forest	ED8_mr_forest	MR-significant protein forest source.	derived_from_supplementary_data	metscore2_proteome_mr_results.tsv	EDN1	cis_p_lt_1e-06	1e-06	Wald ratio	1	-0.00537677	0.00962405	0.57638	TwoSampleMR	901.214	901.214	1	5.34564e-198	5.34564e-198	10	0.889134
Extended Data Fig. 3	forest	ED8_mr_forest	MR-significant protein forest source.	derived_from_supplementary_data	metscore2_proteome_mr_results.tsv	FLT4	cis_p_lt_1e-06	1e-06	Wald ratio	1	0.00524046	0.00939916	0.577154	TwoSampleMR	1203.9	1203.9	1	8.64968e-264	8.64968e-264	10	0.889134
Extended Data Fig. 3	forest	ED8_mr_forest	MR-significant protein forest source.	derived_from_supplementary_data	metscore2_proteome_mr_results.tsv	ADIPOQ	cis_p_lt_1e-06	1e-06	Wald ratio	1	0.00610825	0.0109589	0.577268	TwoSampleMR	907.646	907.646	1	2.13796e-199	2.13796e-199	10	0.889134
Extended Data Fig. 3	forest	ED8_mr_forest	MR-significant protein forest source.	derived_from_supplementary_data	metscore2_proteome_mr_results.tsv	PTPRM	cis_p_lt_1e-06	1e-06	Wald ratio	1	0.0168977	0.0304584	0.579046	TwoSampleMR	106.224	106.224	1	6.58415e-25	6.58415e-25	10	0.889492
Extended Data Fig. 3	forest	ED8_mr_forest	MR-significant protein forest source.	derived_from_supplementary_data	metscore2_proteome_mr_results.tsv	ADGRE5	cis_p_lt_1e-06	1e-06	Wald ratio	1	-0.00643276	0.0116481	0.580771	TwoSampleMR	650.243	650.243	1	1.97697e-143	1.97697e-143	10	0.889492
Extended Data Fig. 3	forest	ED8_mr_forest	MR-significant protein forest source.	derived_from_supplementary_data	metscore2_proteome_mr_results.tsv	CST3	cis_p_lt_1e-06	1e-06	Wald ratio	1	0.00437165	0.00791758	0.580849	TwoSampleMR	1476.35	1476.35	1	0	0	10	0.889492
Extended Data Fig. 3	forest	ED8_mr_forest	MR-significant protein forest source.	derived_from_supplementary_data	metscore2_proteome_mr_results.tsv	DNAJC6	cis_p_lt_1e-06	1e-06	Wald ratio	1	0.0152288	0.0276165	0.581332	TwoSampleMR	109.525	109.525	1	1.24537e-25	1.24537e-25	10	0.889492
Extended Data Fig. 3	forest	ED8_mr_forest	MR-significant protein forest source.	derived_from_supplementary_data	metscore2_proteome_mr_results.tsv	ADAM22	cis_p_lt_1e-06	1e-06	Wald ratio	1	-0.00417142	0.00756971	0.581588	TwoSampleMR	1442.13	1442.13	1	0	0	10	0.889492
Extended Data Fig. 3	forest	ED8_mr_forest	MR-significant protein forest source.	derived_from_supplementary_data	metscore2_proteome_mr_results.tsv	ICAM3	cis_p_lt_1e-06	1e-06	Wald ratio	1	-0.00432626	0.00786402	0.582228	TwoSampleMR	1411.35	1411.35	1	0	0	10	0.889492
Extended Data Fig. 3	forest	ED8_mr_forest	MR-significant protein forest source.	derived_from_supplementary_data	metscore2_proteome_mr_results.tsv	BAG3	cis_p_lt_1e-06	1e-06	Wald ratio	1	0.0190446	0.0348694	0.584949	TwoSampleMR	67.4735	67.4735	1	2.1355e-16	2.1355e-16	10	0.891461
Extended Data Fig. 3	forest	ED8_mr_forest	MR-significant protein forest source.	derived_from_supplementary_data	metscore2_proteome_mr_results.tsv	FGFBP2	cis_p_lt_1e-06	1e-06	Wald ratio	1	-0.00444649	0.0081444	0.585095	TwoSampleMR	1474.88	1474.88	1	0	0	10	0.891461
Extended Data Fig. 3	forest	ED8_mr_forest	MR-significant protein forest source.	derived_from_supplementary_data	metscore2_proteome_mr_results.tsv	UNG	cis_p_lt_1e-06	1e-06	Wald ratio	1	-0.0236582	0.0434887	0.586436	TwoSampleMR	34.9918	34.9918	1	3.31101e-09	3.31101e-09	10	0.891816
Extended Data Fig. 3	forest	ED8_mr_forest	MR-significant protein forest source.	derived_from_supplementary_data	metscore2_proteome_mr_results.tsv	FGF2	cis_p_lt_1e-06	1e-06	Wald ratio	1	0.00407543	0.0075181	0.587762	TwoSampleMR	1445.74	1445.74	1	0	0	10	0.891816
Extended Data Fig. 3	forest	ED8_mr_forest	MR-significant protein forest source.	derived_from_supplementary_data	metscore2_proteome_mr_results.tsv	CDHR5	cis_p_lt_1e-06	1e-06	Wald ratio	1	0.00406691	0.00750894	0.588088	TwoSampleMR	1478.85	1478.85	1	0	0	10	0.891816
Extended Data Fig. 3	forest	ED8_mr_forest	MR-significant protein forest source.	derived_from_supplementary_data	metscore2_proteome_mr_results.tsv	GIMAP8	cis_p_lt_1e-06	1e-06	Wald ratio	1	-0.00686153	0.0126824	0.588488	TwoSampleMR	526.621	526.621	1	1.53462e-116	1.53462e-116	10	0.891816
Extended Data Fig. 3	forest	ED8_mr_forest	MR-significant protein forest source.	derived_from_supplementary_data	metscore2_proteome_mr_results.tsv	THBD	cis_p_lt_1e-06	1e-06	Wald ratio	1	-0.0072302	0.0135417	0.593395	TwoSampleMR	483.203	483.203	1	4.29536e-107	4.29536e-107	10	0.892051
Extended Data Fig. 3	forest	ED8_mr_forest	MR-significant protein forest source.	derived_from_supplementary_data	metscore2_proteome_mr_results.tsv	GBP1	cis_p_lt_1e-06	1e-06	Wald ratio	1	-0.00391306	0.00734688	0.5943	TwoSampleMR	1482.01	1482.01	1	0	0	10	0.892051
Extended Data Fig. 3	forest	ED8_mr_forest	MR-significant protein forest source.	derived_from_supplementary_data	metscore2_proteome_mr_results.tsv	SFTPA2	cis_p_lt_1e-06	1e-06	Wald ratio	1	-0.00386147	0.0072698	0.595303	TwoSampleMR	1477.22	1477.22	1	0	0	10	0.892051
Extended Data Fig. 3	forest	ED8_mr_forest	MR-significant protein forest source.	derived_from_supplementary_data	metscore2_proteome_mr_results.tsv	MMP3	cis_p_lt_1e-06	1e-06	Wald ratio	1	-0.00503537	0.00948549	0.595523	TwoSampleMR	1477.65	1477.65	1	0	0	10	0.892051
Extended Data Fig. 3	forest	ED8_mr_forest	MR-significant protein forest source.	derived_from_supplementary_data	metscore2_proteome_mr_results.tsv	NRP2	cis_p_lt_1e-06	1e-06	Wald ratio	1	0.0067674	0.0127948	0.596861	TwoSampleMR	545.689	545.689	1	1.09144e-120	1.09144e-120	10	0.892051
Extended Data Fig. 3	forest	ED8_mr_forest	MR-significant protein forest source.	derived_from_supplementary_data	metscore2_proteome_mr_results.tsv	CHGA	cis_p_lt_1e-06	1e-06	Wald ratio	1	0.00640377	0.0121191	0.59722	TwoSampleMR	585.578	585.578	1	2.30144e-129	2.30144e-129	10	0.892051
Extended Data Fig. 3	forest	ED8_mr_forest	MR-significant protein forest source.	derived_from_supplementary_data	metscore2_proteome_mr_results.tsv	CHGB	cis_p_lt_1e-06	1e-06	Wald ratio	1	0.00415864	0.00789724	0.598475	TwoSampleMR	1380.09	1380.09	1	4.45656e-302	4.45656e-302	10	0.892051
Extended Data Fig. 3	forest	ED8_mr_forest	MR-significant protein forest source.	derived_from_supplementary_data	metscore2_proteome_mr_results.tsv	SPON2	cis_p_lt_1e-06	1e-06	Wald ratio	1	0.00557766	0.0105996	0.59874	TwoSampleMR	740.537	740.537	1	4.59198e-163	4.59198e-163	10	0.892051
Extended Data Fig. 3	forest	ED8_mr_forest	MR-significant protein forest source.	derived_from_supplementary_data	metscore2_proteome_mr_results.tsv	AMOTL2	cis_p_lt_1e-06	1e-06	Wald ratio	1	-0.019137	0.0363815	0.598881	TwoSampleMR	60.9466	60.9466	1	5.86408e-15	5.86408e-15	10	0.892051
Extended Data Fig. 3	forest	ED8_mr_forest	MR-significant protein forest source.	derived_from_supplementary_data	metscore2_proteome_mr_results.tsv	DSC2	cis_p_lt_1e-06	1e-06	Wald ratio	1	-0.00517423	0.00984576	0.599216	TwoSampleMR	878.91	878.91	1	3.78443e-193	3.78443e-193	10	0.892051
Extended Data Fig. 3	forest	ED8_mr_forest	MR-significant protein forest source.	derived_from_supplementary_data	metscore2_proteome_mr_results.tsv	DTD1	cis_p_lt_1e-06	1e-06	Wald ratio	1	0.00705668	0.013445	0.599684	TwoSampleMR	452.068	452.068	1	2.55859e-100	2.55859e-100	10	0.892051
Extended Data Fig. 3	forest	ED8_mr_forest	MR-significant protein forest source.	derived_from_supplementary_data	metscore2_proteome_mr_results.tsv	SCGN	cis_p_lt_1e-06	1e-06	Wald ratio	1	-0.0137076	0.0261309	0.59988	TwoSampleMR	119.176	119.176	1	9.58517e-28	9.58517e-28	10	0.892051
Extended Data Fig. 3	forest	ED8_mr_forest	MR-significant protein forest source.	derived_from_supplementary_data	metscore2_proteome_mr_results.tsv	SGSH	cis_p_lt_1e-06	1e-06	Wald ratio	1	-0.0043117	0.00822644	0.60019	TwoSampleMR	1414.55	1414.55	1	0	0	10	0.892051
Extended Data Fig. 3	forest	ED8_mr_forest	MR-significant protein forest source.	derived_from_supplementary_data	metscore2_proteome_mr_results.tsv	SERPING1	cis_p_lt_1e-06	1e-06	Wald ratio	1	0.00613711	0.0117223	0.600596	TwoSampleMR	636.962	636.962	1	1.53109e-140	1.53109e-140	10	0.892051
Extended Data Fig. 3	forest	ED8_mr_forest	MR-significant protein forest source.	derived_from_supplementary_data	metscore2_proteome_mr_results.tsv	CFB	cis_p_lt_1e-06	1e-06	Wald ratio	1	0.00401486	0.00769289	0.601745	TwoSampleMR	1455.55	1455.55	1	0	0	10	0.892051
Extended Data Fig. 3	forest	ED8_mr_forest	MR-significant protein forest source.	derived_from_supplementary_data	metscore2_proteome_mr_results.tsv	AFP	cis_p_lt_1e-06	1e-06	Wald ratio	1	-0.00619764	0.0118885	0.602149	TwoSampleMR	680.651	680.651	1	4.83059e-150	4.83059e-150	10	0.892051
Extended Data Fig. 3	forest	ED8_mr_forest	MR-significant protein forest source.	derived_from_supplementary_data	metscore2_proteome_mr_results.tsv	RTN4IP1	cis_p_lt_1e-06	1e-06	Wald ratio	1	-0.0123532	0.0237338	0.602721	TwoSampleMR	148.971	148.971	1	2.90938e-34	2.90938e-34	10	0.892051
Extended Data Fig. 3	forest	ED8_mr_forest	MR-significant protein forest source.	derived_from_supplementary_data	metscore2_proteome_mr_results.tsv	CNTN5	cis_p_lt_1e-06	1e-06	Wald ratio	1	-0.00435624	0.00837279	0.602865	TwoSampleMR	1358.19	1358.19	1	2.5527e-297	2.5527e-297	10	0.892051
Extended Data Fig. 3	forest	ED8_mr_forest	MR-significant protein forest source.	derived_from_supplementary_data	metscore2_proteome_mr_results.tsv	MMP12	cis_p_lt_1e-06	1e-06	Wald ratio	1	-0.0042106	0.008142	0.605055	TwoSampleMR	1421.22	1421.22	1	0	0	10	0.892824
Extended Data Fig. 3	forest	ED8_mr_forest	MR-significant protein forest source.	derived_from_supplementary_data	metscore2_proteome_mr_results.tsv	DDT	cis_p_lt_1e-06	1e-06	Wald ratio	1	0.00566628	0.0109613	0.605201	TwoSampleMR	720.127	720.127	1	1.25603e-158	1.25603e-158	10	0.892824
Extended Data Fig. 3	forest	ED8_mr_forest	MR-significant protein forest source.	derived_from_supplementary_data	metscore2_proteome_mr_results.tsv	F13B	cis_p_lt_1e-06	1e-06	Wald ratio	1	0.00393302	0.00764626	0.606992	TwoSampleMR	1476.7	1476.7	1	0	0	10	0.892824
Extended Data Fig. 3	forest	ED8_mr_forest	MR-significant protein forest source.	derived_from_supplementary_data	metscore2_proteome_mr_results.tsv	FCN1	cis_p_lt_1e-06	1e-06	Wald ratio	1	-0.00387678	0.00756376	0.608268	TwoSampleMR	1442.14	1442.14	1	0	0	10	0.892824
Extended Data Fig. 3	forest	ED8_mr_forest	MR-significant protein forest source.	derived_from_supplementary_data	metscore2_proteome_mr_results.tsv	AHSP	cis_p_lt_1e-06	1e-06	Wald ratio	1	0.025934	0.0507918	0.609636	TwoSampleMR	34.8708	34.8708	1	3.52306e-09	3.52306e-09	10	0.892824
Extended Data Fig. 3	forest	ED8_mr_forest	MR-significant protein forest source.	derived_from_supplementary_data	metscore2_proteome_mr_results.tsv	SIL1	cis_p_lt_1e-06	1e-06	Wald ratio	1	0.0188354	0.0369025	0.609765	TwoSampleMR	57.3848	57.3848	1	3.58344e-14	3.58344e-14	10	0.892824
Extended Data Fig. 3	forest	ED8_mr_forest	MR-significant protein forest source.	derived_from_supplementary_data	metscore2_proteome_mr_results.tsv	CA5A	cis_p_lt_1e-06	1e-06	Wald ratio	1	0.00351627	0.00689366	0.61	TwoSampleMR	1422.06	1422.06	1	0	0	10	0.892824
Extended Data Fig. 3	forest	ED8_mr_forest	MR-significant protein forest source.	derived_from_supplementary_data	metscore2_proteome_mr_results.tsv	CCDC80	cis_p_lt_1e-06	1e-06	Wald ratio	1	0.0163162	0.0320013	0.610149	TwoSampleMR	96.4288	96.4288	1	9.25124e-23	9.25124e-23	10	0.892824
Extended Data Fig. 3	forest	ED8_mr_forest	MR-significant protein forest source.	derived_from_supplementary_data	metscore2_proteome_mr_results.tsv	STC2	cis_p_lt_1e-06	1e-06	Wald ratio	1	-0.0168686	0.0331177	0.610505	TwoSampleMR	81.0354	81.0354	1	2.21718e-19	2.21718e-19	10	0.892824
Extended Data Fig. 3	forest	ED8_mr_forest	MR-significant protein forest source.	derived_from_supplementary_data	metscore2_proteome_mr_results.tsv	CD274	cis_p_lt_1e-06	1e-06	Wald ratio	1	-0.00382495	0.0075488	0.612367	TwoSampleMR	1437.45	1437.45	1	0	0	10	0.894327
Extended Data Fig. 3	forest	ED8_mr_forest	MR-significant protein forest source.	derived_from_supplementary_data	metscore2_proteome_mr_results.tsv	MAN2B2	cis_p_lt_1e-06	1e-06	Wald ratio	1	0.00384279	0.00760001	0.613117	TwoSampleMR	1468.71	1468.71	1	0	0	10	0.894327
Extended Data Fig. 3	forest	ED8_mr_forest	MR-significant protein forest source.	derived_from_supplementary_data	metscore2_proteome_mr_results.tsv	SERPINA11	cis_p_lt_1e-06	1e-06	Wald ratio	1	0.00417705	0.00828802	0.614271	TwoSampleMR	1461.17	1461.17	1	0	0	10	0.894854
Extended Data Fig. 3	forest	ED8_mr_forest	MR-significant protein forest source.	derived_from_supplementary_data	metscore2_proteome_mr_results.tsv	DCC	cis_p_lt_1e-06	1e-06	Wald ratio	1	0.00476978	0.00949011	0.615242	TwoSampleMR	892.519	892.519	1	4.14e-196	4.14e-196	10	0.895113
Extended Data Fig. 3	forest	ED8_mr_forest	MR-significant protein forest source.	derived_from_supplementary_data	metscore2_proteome_mr_results.tsv	CR1	cis_p_lt_1e-06	1e-06	Wald ratio	1	-0.00390436	0.00780143	0.616746	TwoSampleMR	1340.65	1340.65	1	1.65577e-293	1.65577e-293	10	0.896147
Extended Data Fig. 3	forest	ED8_mr_forest	MR-significant protein forest source.	derived_from_supplementary_data	metscore2_proteome_mr_results.tsv	GKN1	cis_p_lt_1e-06	1e-06	Wald ratio	1	0.0279403	0.0560027	0.617842	TwoSampleMR	25.0551	25.0551	1	5.57134e-07	5.57134e-07	10	0.896586
Extended Data Fig. 3	forest	ED8_mr_forest	MR-significant protein forest source.	derived_from_supplementary_data	metscore2_proteome_mr_results.tsv	CD8A	cis_p_lt_1e-06	1e-06	Wald ratio	1	0.00403245	0.00812675	0.619757	TwoSampleMR	1336.75	1336.75	1	1.1695e-292	1.1695e-292	10	0.89685
Extended Data Fig. 3	forest	ED8_mr_forest	MR-significant protein forest source.	derived_from_supplementary_data	metscore2_proteome_mr_results.tsv	SCARF1	cis_p_lt_1e-06	1e-06	Wald ratio	1	0.00475781	0.00959705	0.620065	TwoSampleMR	901.743	901.743	1	4.10204e-198	4.10204e-198	10	0.89685
Extended Data Fig. 3	forest	ED8_mr_forest	MR-significant protein forest source.	derived_from_supplementary_data	metscore2_proteome_mr_results.tsv	ADAMTSL2	cis_p_lt_1e-06	1e-06	Wald ratio	1	0.0112247	0.0226637	0.620408	TwoSampleMR	154.631	154.631	1	1.68461e-35	1.68461e-35	10	0.89685
Extended Data Fig. 3	forest	ED8_mr_forest	MR-significant protein forest source.	derived_from_supplementary_data	metscore2_proteome_mr_results.tsv	COL4A1	cis_p_lt_1e-06	1e-06	Wald ratio	1	0.00610222	0.0123744	0.621918	TwoSampleMR	557.51	557.51	1	2.92415e-123	2.92415e-123	10	0.896992
Extended Data Fig. 3	forest	ED8_mr_forest	MR-significant protein forest source.	derived_from_supplementary_data	metscore2_proteome_mr_results.tsv	NUCB2	cis_p_lt_1e-06	1e-06	Wald ratio	1	-0.0037324	0.00757258	0.622095	TwoSampleMR	1462.1	1462.1	1	0	0	10	0.896992
Extended Data Fig. 3	forest	ED8_mr_forest	MR-significant protein forest source.	derived_from_supplementary_data	metscore2_proteome_mr_results.tsv	CC2D1A	cis_p_lt_1e-06	1e-06	Wald ratio	1	-0.0140568	0.0286495	0.623675	TwoSampleMR	103.796	103.796	1	2.24285e-24	2.24285e-24	10	0.898124
Extended Data Fig. 3	forest	ED8_mr_forest	MR-significant protein forest source.	derived_from_supplementary_data	metscore2_proteome_mr_results.tsv	VEGFA	cis_p_lt_1e-06	1e-06	Wald ratio	1	-0.00361119	0.00739006	0.625086	TwoSampleMR	1361.68	1361.68	1	4.46684e-298	4.46684e-298	10	0.899009
Extended Data Fig. 3	forest	ED8_mr_forest	MR-significant protein forest source.	derived_from_supplementary_data	metscore2_proteome_mr_results.tsv	ECI2	cis_p_lt_1e-06	1e-06	Wald ratio	1	0.00401528	0.00830363	0.6287	TwoSampleMR	1135.88	1135.88	1	5.2723e-249	5.2723e-249	10	0.902094
Extended Data Fig. 3	forest	ED8_mr_forest	MR-significant protein forest source.	derived_from_supplementary_data	metscore2_proteome_mr_results.tsv	ITGBL1	cis_p_lt_1e-06	1e-06	Wald ratio	1	-0.00377979	0.00783024	0.629296	TwoSampleMR	1435.32	1435.32	1	0	0	10	0.902094
Extended Data Fig. 3	forest	ED8_mr_forest	MR-significant protein forest source.	derived_from_supplementary_data	metscore2_proteome_mr_results.tsv	GFAP	cis_p_lt_1e-06	1e-06	Wald ratio	1	-0.0130807	0.0271531	0.629992	TwoSampleMR	134.26	134.26	1	4.79181e-31	4.79181e-31	10	0.902094
Extended Data Fig. 3	forest	ED8_mr_forest	MR-significant protein forest source.	derived_from_supplementary_data	metscore2_proteome_mr_results.tsv	ST3GAL1	cis_p_lt_1e-06	1e-06	Wald ratio	1	-0.00443364	0.00921514	0.630427	TwoSampleMR	1025.01	1025.01	1	6.57658e-225	6.57658e-225	10	0.902094
Extended Data Fig. 3	forest	ED8_mr_forest	MR-significant protein forest source.	derived_from_supplementary_data	metscore2_proteome_mr_results.tsv	CFHR4	cis_p_lt_1e-06	1e-06	Wald ratio	1	0.00355441	0.00742604	0.632194	TwoSampleMR	1463.99	1463.99	1	0	0	10	0.903477
Extended Data Fig. 3	forest	ED8_mr_forest	MR-significant protein forest source.	derived_from_supplementary_data	metscore2_proteome_mr_results.tsv	ARL2BP	cis_p_lt_1e-06	1e-06	Wald ratio	1	0.00367648	0.0077781	0.636448	TwoSampleMR	1282.37	1282.37	1	7.67361e-281	7.67361e-281	10	0.908407
Extended Data Fig. 3	forest	ED8_mr_forest	MR-significant protein forest source.	derived_from_supplementary_data	metscore2_proteome_mr_results.tsv	TST	cis_p_lt_1e-06	1e-06	Wald ratio	1	-0.0102444	0.0217629	0.637835	TwoSampleMR	167.374	167.374	1	2.77077e-38	2.77077e-38	10	0.908687
Extended Data Fig. 3	forest	ED8_mr_forest	MR-significant protein forest source.	derived_from_supplementary_data	metscore2_proteome_mr_results.tsv	TBCA	cis_p_lt_1e-06	1e-06	Wald ratio	1	-0.00789132	0.0167931	0.638416	TwoSampleMR	289.778	289.778	1	5.5616e-65	5.5616e-65	10	0.908687
Extended Data Fig. 3	forest	ED8_mr_forest	MR-significant protein forest source.	derived_from_supplementary_data	metscore2_proteome_mr_results.tsv	TSC22D1	cis_p_lt_1e-06	1e-06	Wald ratio	1	-0.0178383	0.0381283	0.639891	TwoSampleMR	56.8297	56.8297	1	4.75226e-14	4.75226e-14	10	0.908687
Extended Data Fig. 3	forest	ED8_mr_forest	MR-significant protein forest source.	derived_from_supplementary_data	metscore2_proteome_mr_results.tsv	SERPINB6	cis_p_lt_1e-06	1e-06	Wald ratio	1	0.00631926	0.0135107	0.639982	TwoSampleMR	454.509	454.509	1	7.53356e-101	7.53356e-101	10	0.908687
Extended Data Fig. 3	forest	ED8_mr_forest	MR-significant protein forest source.	derived_from_supplementary_data	metscore2_proteome_mr_results.tsv	CD5	cis_p_lt_1e-06	1e-06	Wald ratio	1	0.00759177	0.0162647	0.640669	TwoSampleMR	327.9	327.9	1	2.75296e-73	2.75296e-73	10	0.908687
Extended Data Fig. 3	forest	ED8_mr_forest	MR-significant protein forest source.	derived_from_supplementary_data	metscore2_proteome_mr_results.tsv	TNFRSF12A	cis_p_lt_1e-06	1e-06	Wald ratio	1	-0.0162177	0.0349574	0.642699	TwoSampleMR	76.3692	76.3692	1	2.35234e-18	2.35234e-18	10	0.910423
Extended Data Fig. 3	forest	ED8_mr_forest	MR-significant protein forest source.	derived_from_supplementary_data	metscore2_proteome_mr_results.tsv	KLRK1	cis_p_lt_1e-06	1e-06	Wald ratio	1	0.00344724	0.00748542	0.645138	TwoSampleMR	1466.9	1466.9	1	0	0	10	0.912732
Extended Data Fig. 3	forest	ED8_mr_forest	MR-significant protein forest source.	derived_from_supplementary_data	metscore2_proteome_mr_results.tsv	MGLL	cis_p_lt_1e-06	1e-06	Wald ratio	1	0.0164159	0.0361848	0.650068	TwoSampleMR	63.9592	63.9592	1	1.27028e-15	1.27028e-15	10	0.918557
Extended Data Fig. 3	forest	ED8_mr_forest	MR-significant protein forest source.	derived_from_supplementary_data	metscore2_proteome_mr_results.tsv	DNPEP	cis_p_lt_1e-06	1e-06	Wald ratio	1	-0.0111541	0.0246825	0.65134	TwoSampleMR	139.018	139.018	1	4.36415e-32	4.36415e-32	10	0.919204
Extended Data Fig. 3	forest	ED8_mr_forest	MR-significant protein forest source.	derived_from_supplementary_data	metscore2_proteome_mr_results.tsv	PNLIPRP1	cis_p_lt_1e-06	1e-06	Wald ratio	1	0.00439627	0.00977263	0.652815	TwoSampleMR	903.08	903.08	1	2.09894e-198	2.09894e-198	10	0.919215
Extended Data Fig. 3	forest	ED8_mr_forest	MR-significant protein forest source.	derived_from_supplementary_data	metscore2_proteome_mr_results.tsv	DCBLD2	cis_p_lt_1e-06	1e-06	Wald ratio	1	-0.00394363	0.00877909	0.653282	TwoSampleMR	1154.48	1154.48	1	4.7863e-253	4.7863e-253	10	0.919215
Extended Data Fig. 3	forest	ED8_mr_forest	MR-significant protein forest source.	derived_from_supplementary_data	metscore2_proteome_mr_results.tsv	ENAH	cis_p_lt_1e-06	1e-06	Wald ratio	1	-0.00905948	0.0202382	0.654412	TwoSampleMR	195.684	195.684	1	1.82768e-44	1.82768e-44	10	0.919215
Extended Data Fig. 3	forest	ED8_mr_forest	MR-significant protein forest source.	derived_from_supplementary_data	metscore2_proteome_mr_results.tsv	LAIR2	cis_p_lt_1e-06	1e-06	Wald ratio	1	0.00327445	0.00737149	0.656895	TwoSampleMR	1468.31	1468.31	1	0	0	10	0.919215
Extended Data Fig. 3	forest	ED8_mr_forest	MR-significant protein forest source.	derived_from_supplementary_data	metscore2_proteome_mr_results.tsv	CSF3R	cis_p_lt_1e-06	1e-06	Wald ratio	1	-0.00419781	0.00945403	0.657025	TwoSampleMR	907.921	907.921	1	1.86209e-199	1.86209e-199	10	0.919215
Extended Data Fig. 3	forest	ED8_mr_forest	MR-significant protein forest source.	derived_from_supplementary_data	metscore2_proteome_mr_results.tsv	SUSD5	cis_p_lt_1e-06	1e-06	Wald ratio	1	-0.00364379	0.00825464	0.658906	TwoSampleMR	1419.52	1419.52	1	0	0	10	0.919215
Extended Data Fig. 3	forest	ED8_mr_forest	MR-significant protein forest source.	derived_from_supplementary_data	metscore2_proteome_mr_results.tsv	CHCHD6	cis_p_lt_1e-06	1e-06	Wald ratio	1	0.00413912	0.00937967	0.659005	TwoSampleMR	951.53	951.53	1	6.16595e-209	6.16595e-209	10	0.919215
Extended Data Fig. 3	forest	ED8_mr_forest	MR-significant protein forest source.	derived_from_supplementary_data	metscore2_proteome_mr_results.tsv	PI16	cis_p_lt_1e-06	1e-06	Wald ratio	1	0.00370002	0.00838643	0.659074	TwoSampleMR	1149.68	1149.68	1	5.24807e-252	5.24807e-252	10	0.919215
Extended Data Fig. 3	forest	ED8_mr_forest	MR-significant protein forest source.	derived_from_supplementary_data	metscore2_proteome_mr_results.tsv	FKBP1B	cis_p_lt_1e-06	1e-06	Wald ratio	1	-0.00459665	0.0104689	0.660607	TwoSampleMR	744.832	744.832	1	5.33335e-164	5.33335e-164	10	0.919215
Extended Data Fig. 3	forest	ED8_mr_forest	MR-significant protein forest source.	derived_from_supplementary_data	metscore2_proteome_mr_results.tsv	KLK3	cis_p_lt_1e-06	1e-06	Wald ratio	1	0.0172493	0.0393809	0.661377	TwoSampleMR	136.874	136.874	1	1.2841e-31	1.2841e-31	10	0.919215
Extended Data Fig. 3	forest	ED8_mr_forest	MR-significant protein forest source.	derived_from_supplementary_data	metscore2_proteome_mr_results.tsv	NCAM2	cis_p_lt_1e-06	1e-06	Wald ratio	1	-0.00330534	0.0075584	0.661889	TwoSampleMR	1477.2	1477.2	1	0	0	10	0.919215
Extended Data Fig. 3	forest	ED8_mr_forest	MR-significant protein forest source.	derived_from_supplementary_data	metscore2_proteome_mr_results.tsv	CXCL1	cis_p_lt_1e-06	1e-06	Wald ratio	1	-0.00373367	0.00858488	0.663626	TwoSampleMR	1019.21	1019.21	1	1.19674e-223	1.19674e-223	10	0.919215
Extended Data Fig. 3	forest	ED8_mr_forest	MR-significant protein forest source.	derived_from_supplementary_data	metscore2_proteome_mr_results.tsv	CD109	cis_p_lt_1e-06	1e-06	Wald ratio	1	-0.00334591	0.00769491	0.663692	TwoSampleMR	1399.74	1399.74	1	2.38232e-306	2.38232e-306	10	0.919215
Extended Data Fig. 3	forest	ED8_mr_forest	MR-significant protein forest source.	derived_from_supplementary_data	metscore2_proteome_mr_results.tsv	TNFRSF17	cis_p_lt_1e-06	1e-06	Wald ratio	1	-0.00694719	0.0159888	0.663923	TwoSampleMR	325.511	325.511	1	9.12431e-73	9.12431e-73	10	0.919215
Extended Data Fig. 3	forest	ED8_mr_forest	MR-significant protein forest source.	derived_from_supplementary_data	metscore2_proteome_mr_results.tsv	UROD	cis_p_lt_1e-06	1e-06	Wald ratio	1	0.003271	0.00759355	0.666642	TwoSampleMR	1480.75	1480.75	1	0	0	10	0.919215
Extended Data Fig. 3	forest	ED8_mr_forest	MR-significant protein forest source.	derived_from_supplementary_data	metscore2_proteome_mr_results.tsv	HDGFL2	cis_p_lt_1e-06	1e-06	Wald ratio	1	0.0192064	0.0449473	0.669155	TwoSampleMR	36.9746	36.9746	1	1.1966e-09	1.1966e-09	10	0.919215
Extended Data Fig. 3	forest	ED8_mr_forest	MR-significant protein forest source.	derived_from_supplementary_data	metscore2_proteome_mr_results.tsv	MAMDC2	cis_p_lt_1e-06	1e-06	Wald ratio	1	0.00470285	0.0110294	0.669821	TwoSampleMR	733.81	733.81	1	1.33352e-161	1.33352e-161	10	0.919215
Extended Data Fig. 3	forest	ED8_mr_forest	MR-significant protein forest source.	derived_from_supplementary_data	metscore2_proteome_mr_results.tsv	PPIE	cis_p_lt_1e-06	1e-06	Wald ratio	1	0.0214667	0.0504121	0.670236	TwoSampleMR	31.0792	31.0792	1	2.47708e-08	2.47708e-08	10	0.919215
Extended Data Fig. 3	forest	ED8_mr_forest	MR-significant protein forest source.	derived_from_supplementary_data	metscore2_proteome_mr_results.tsv	CRADD	cis_p_lt_1e-06	1e-06	Wald ratio	1	-0.0127174	0.0298889	0.670482	TwoSampleMR	92.314	92.314	1	7.39776e-22	7.39776e-22	10	0.919215
Extended Data Fig. 3	forest	ED8_mr_forest	MR-significant protein forest source.	derived_from_supplementary_data	metscore2_proteome_mr_results.tsv	IQGAP2	cis_p_lt_1e-06	1e-06	Wald ratio	1	-0.00649536	0.0152894	0.670963	TwoSampleMR	358.864	358.864	1	4.97393e-80	4.97393e-80	10	0.919215
Extended Data Fig. 3	forest	ED8_mr_forest	MR-significant protein forest source.	derived_from_supplementary_data	metscore2_proteome_mr_results.tsv	PECR	cis_p_lt_1e-06	1e-06	Wald ratio	1	-0.0032901	0.00777439	0.672152	TwoSampleMR	1307.46	1307.46	1	2.70396e-286	2.70396e-286	10	0.919215
Extended Data Fig. 3	forest	ED8_mr_forest	MR-significant protein forest source.	derived_from_supplementary_data	metscore2_proteome_mr_results.tsv	LGALS3BP	cis_p_lt_1e-06	1e-06	Wald ratio	1	-0.0069594	0.016474	0.672698	TwoSampleMR	286.824	286.824	1	2.44794e-64	2.44794e-64	10	0.919215
Extended Data Fig. 3	forest	ED8_mr_forest	MR-significant protein forest source.	derived_from_supplementary_data	metscore2_proteome_mr_results.tsv	CCS	cis_p_lt_1e-06	1e-06	Wald ratio	1	0.00321384	0.00763706	0.673885	TwoSampleMR	1467.9	1467.9	1	0	0	10	0.919215
Extended Data Fig. 3	forest	ED8_mr_forest	MR-significant protein forest source.	derived_from_supplementary_data	metscore2_proteome_mr_results.tsv	TFF1	cis_p_lt_1e-06	1e-06	Wald ratio	1	-0.00350977	0.00835872	0.674564	TwoSampleMR	1280.84	1280.84	1	1.64437e-280	1.64437e-280	10	0.919215
Extended Data Fig. 3	forest	ED8_mr_forest	MR-significant protein forest source.	derived_from_supplementary_data	metscore2_proteome_mr_results.tsv	TEX101	cis_p_lt_1e-06	1e-06	Wald ratio	1	0.00675552	0.0161092	0.674955	TwoSampleMR	625.773	625.773	1	4.14954e-138	4.14954e-138	10	0.919215
Extended Data Fig. 3	forest	ED8_mr_forest	MR-significant protein forest source.	derived_from_supplementary_data	metscore2_proteome_mr_results.tsv	AIF1L	cis_p_lt_1e-06	1e-06	Wald ratio	1	0.00313368	0.00747436	0.675029	TwoSampleMR	1404.78	1404.78	1	1.92752e-307	1.92752e-307	10	0.919215
Extended Data Fig. 3	forest	ED8_mr_forest	MR-significant protein forest source.	derived_from_supplementary_data	metscore2_proteome_mr_results.tsv	MUC16	cis_p_lt_1e-06	1e-06	Wald ratio	1	-0.0131511	0.031377	0.675121	TwoSampleMR	77.3751	77.3751	1	1.41384e-18	1.41384e-18	10	0.919215
Extended Data Fig. 3	forest	ED8_mr_forest	MR-significant protein forest source.	derived_from_supplementary_data	metscore2_proteome_mr_results.tsv	PTK7	cis_p_lt_1e-06	1e-06	Wald ratio	1	-0.0150654	0.0360916	0.67637	TwoSampleMR	56.0882	56.0882	1	6.92787e-14	6.92787e-14	10	0.919215
Extended Data Fig. 3	forest	ED8_mr_forest	MR-significant protein forest source.	derived_from_supplementary_data	metscore2_proteome_mr_results.tsv	VEGFB	cis_p_lt_1e-06	1e-06	Wald ratio	1	0.00980699	0.0235166	0.676662	TwoSampleMR	148.549	148.549	1	3.59832e-34	3.59832e-34	10	0.919215
Extended Data Fig. 3	forest	ED8_mr_forest	MR-significant protein forest source.	derived_from_supplementary_data	metscore2_proteome_mr_results.tsv	C2ORF69	cis_p_lt_1e-06	1e-06	Wald ratio	1	-0.010173	0.0245203	0.678228	TwoSampleMR	135.101	135.101	1	3.1369e-31	3.1369e-31	10	0.919215
Extended Data Fig. 3	forest	ED8_mr_forest	MR-significant protein forest source.	derived_from_supplementary_data	metscore2_proteome_mr_results.tsv	GP2	cis_p_lt_1e-06	1e-06	Wald ratio	1	0.00384531	0.00930242	0.679338	TwoSampleMR	1164.73	1164.73	1	2.82488e-255	2.82488e-255	10	0.919215
Extended Data Fig. 3	forest	ED8_mr_forest	MR-significant protein forest source.	derived_from_supplementary_data	metscore2_proteome_mr_results.tsv	ERBB2	cis_p_lt_1e-06	1e-06	Wald ratio	1	0.00630187	0.0152647	0.679724	TwoSampleMR	398.188	398.188	1	1.36395e-88	1.36395e-88	10	0.919215
Extended Data Fig. 3	forest	ED8_mr_forest	MR-significant protein forest source.	derived_from_supplementary_data	metscore2_proteome_mr_results.tsv	PRDX6	cis_p_lt_1e-06	1e-06	Wald ratio	1	0.00660356	0.0159989	0.679788	TwoSampleMR	330.753	330.753	1	6.59022e-74	6.59022e-74	10	0.919215
Extended Data Fig. 3	forest	ED8_mr_forest	MR-significant protein forest source.	derived_from_supplementary_data	metscore2_proteome_mr_results.tsv	PEPD	cis_p_lt_1e-06	1e-06	Wald ratio	1	-0.00311863	0.00756399	0.68012	TwoSampleMR	1475.39	1475.39	1	0	0	10	0.919215
Extended Data Fig. 3	forest	ED8_mr_forest	MR-significant protein forest source.	derived_from_supplementary_data	metscore2_proteome_mr_results.tsv	ADAM8	cis_p_lt_1e-06	1e-06	Wald ratio	1	-0.00307841	0.00747207	0.680348	TwoSampleMR	1395.64	1395.64	1	1.86638e-305	1.86638e-305	10	0.919215
Extended Data Fig. 3	forest	ED8_mr_forest	MR-significant protein forest source.	derived_from_supplementary_data	metscore2_proteome_mr_results.tsv	MPHOSPH8	cis_p_lt_1e-06	1e-06	Wald ratio	1	0.0152732	0.0373506	0.682601	TwoSampleMR	56.7195	56.7195	1	5.02574e-14	5.02574e-14	10	0.919215
Extended Data Fig. 3	forest	ED8_mr_forest	MR-significant protein forest source.	derived_from_supplementary_data	metscore2_proteome_mr_results.tsv	CRYM	cis_p_lt_1e-06	1e-06	Wald ratio	1	0.00332282	0.00813855	0.683067	TwoSampleMR	1158.43	1158.43	1	6.62217e-254	6.62217e-254	10	0.919215
Extended Data Fig. 3	forest	ED8_mr_forest	MR-significant protein forest source.	derived_from_supplementary_data	metscore2_proteome_mr_results.tsv	CDA	cis_p_lt_1e-06	1e-06	Wald ratio	1	0.00312375	0.00765229	0.683119	TwoSampleMR	1478.49	1478.49	1	0	0	10	0.919215
Extended Data Fig. 3	forest	ED8_mr_forest	MR-significant protein forest source.	derived_from_supplementary_data	metscore2_proteome_mr_results.tsv	ANXA11	cis_p_lt_1e-06	1e-06	Wald ratio	1	0.0138169	0.0340448	0.684857	TwoSampleMR	70.5604	70.5604	1	4.46478e-17	4.46478e-17	10	0.919215
Extended Data Fig. 3	forest	ED8_mr_forest	MR-significant protein forest source.	derived_from_supplementary_data	metscore2_proteome_mr_results.tsv	ANKRD54	cis_p_lt_1e-06	1e-06	Wald ratio	1	0.0127115	0.0314712	0.686279	TwoSampleMR	79.279	79.279	1	5.39262e-19	5.39262e-19	10	0.919215
Extended Data Fig. 3	forest	ED8_mr_forest	MR-significant protein forest source.	derived_from_supplementary_data	metscore2_proteome_mr_results.tsv	BMPER	cis_p_lt_1e-06	1e-06	Wald ratio	1	-0.00501568	0.0124639	0.687378	TwoSampleMR	514.965	514.965	1	5.2723e-114	5.2723e-114	10	0.919215
Extended Data Fig. 3	forest	ED8_mr_forest	MR-significant protein forest source.	derived_from_supplementary_data	metscore2_proteome_mr_results.tsv	BAX	cis_p_lt_1e-06	1e-06	Wald ratio	1	0.0214112	0.0533504	0.688175	TwoSampleMR	28.0517	28.0517	1	1.18114e-07	1.18114e-07	10	0.919215
Extended Data Fig. 3	forest	ED8_mr_forest	MR-significant protein forest source.	derived_from_supplementary_data	metscore2_proteome_mr_results.tsv	ROR1	cis_p_lt_1e-06	1e-06	Wald ratio	1	-0.00308098	0.00768389	0.688445	TwoSampleMR	1473.88	1473.88	1	0	0	10	0.919215
Extended Data Fig. 3	forest	ED8_mr_forest	MR-significant protein forest source.	derived_from_supplementary_data	metscore2_proteome_mr_results.tsv	PDCD1LG2	cis_p_lt_1e-06	1e-06	Wald ratio	1	-0.00311166	0.00778238	0.689279	TwoSampleMR	1481.04	1481.04	1	0	0	10	0.919215
Extended Data Fig. 3	forest	ED8_mr_forest	MR-significant protein forest source.	derived_from_supplementary_data	metscore2_proteome_mr_results.tsv	AMIGO2	cis_p_lt_1e-06	1e-06	Wald ratio	1	-0.00558027	0.013959	0.689332	TwoSampleMR	424.415	424.415	1	2.67239e-94	2.67239e-94	10	0.919215
Extended Data Fig. 3	forest	ED8_mr_forest	MR-significant protein forest source.	derived_from_supplementary_data	metscore2_proteome_mr_results.tsv	CFD	cis_p_lt_1e-06	1e-06	Wald ratio	1	-0.00550149	0.0138035	0.690218	TwoSampleMR	411.901	411.901	1	1.41449e-91	1.41449e-91	10	0.919215
Extended Data Fig. 3	forest	ED8_mr_forest	MR-significant protein forest source.	derived_from_supplementary_data	metscore2_proteome_mr_results.tsv	ACE	cis_p_lt_1e-06	1e-06	Wald ratio	1	-0.00346416	0.00876022	0.692517	TwoSampleMR	1079.52	1079.52	1	9.35406e-237	9.35406e-237	10	0.919215
Extended Data Fig. 3	forest	ED8_mr_forest	MR-significant protein forest source.	derived_from_supplementary_data	metscore2_proteome_mr_results.tsv	PI3	cis_p_lt_1e-06	1e-06	Wald ratio	1	-0.00314018	0.00795505	0.693035	TwoSampleMR	1438.14	1438.14	1	0	0	10	0.919215
Extended Data Fig. 3	forest	ED8_mr_forest	MR-significant protein forest source.	derived_from_supplementary_data	metscore2_proteome_mr_results.tsv	PRTFDC1	cis_p_lt_1e-06	1e-06	Wald ratio	1	-0.00428822	0.0108728	0.693288	TwoSampleMR	683.587	683.587	1	1.10917e-150	1.10917e-150	10	0.919215
Extended Data Fig. 3	forest	ED8_mr_forest	MR-significant protein forest source.	derived_from_supplementary_data	metscore2_proteome_mr_results.tsv	ANGPTL1	cis_p_lt_1e-06	1e-06	Wald ratio	1	-0.00300241	0.0076386	0.694277	TwoSampleMR	1429.97	1429.97	1	0	0	10	0.919215
Extended Data Fig. 3	forest	ED8_mr_forest	MR-significant protein forest source.	derived_from_supplementary_data	metscore2_proteome_mr_results.tsv	PAM	cis_p_lt_1e-06	1e-06	Wald ratio	1	-0.00293459	0.00750279	0.695699	TwoSampleMR	1479.9	1479.9	1	0	0	10	0.919215
Extended Data Fig. 3	forest	ED8_mr_forest	MR-significant protein forest source.	derived_from_supplementary_data	metscore2_proteome_mr_results.tsv	ODAM	cis_p_lt_1e-06	1e-06	Wald ratio	1	0.00320032	0.00820431	0.696479	TwoSampleMR	1138.71	1138.71	1	1.27057e-249	1.27057e-249	10	0.919215
Extended Data Fig. 3	forest	ED8_mr_forest	MR-significant protein forest source.	derived_from_supplementary_data	metscore2_proteome_mr_results.tsv	CD164	cis_p_lt_1e-06	1e-06	Wald ratio	1	0.00598299	0.01541	0.697828	TwoSampleMR	348.776	348.776	1	7.82889e-78	7.82889e-78	10	0.919215
Extended Data Fig. 3	forest	ED8_mr_forest	MR-significant protein forest source.	derived_from_supplementary_data	metscore2_proteome_mr_results.tsv	TCN1	cis_p_lt_1e-06	1e-06	Wald ratio	1	-0.00307146	0.00793621	0.698743	TwoSampleMR	1351	1351	1	9.33254e-296	9.33254e-296	10	0.919215
Extended Data Fig. 3	forest	ED8_mr_forest	MR-significant protein forest source.	derived_from_supplementary_data	metscore2_proteome_mr_results.tsv	CD36	cis_p_lt_1e-06	1e-06	Wald ratio	1	-0.00311524	0.00806292	0.699226	TwoSampleMR	1274.65	1274.65	1	3.64754e-279	3.64754e-279	10	0.919215
Extended Data Fig. 3	forest	ED8_mr_forest	MR-significant protein forest source.	derived_from_supplementary_data	metscore2_proteome_mr_results.tsv	VASN	cis_p_lt_1e-06	1e-06	Wald ratio	1	-0.0028717	0.00744736	0.699793	TwoSampleMR	1465.45	1465.45	1	0	0	10	0.919215
Extended Data Fig. 3	forest	ED8_mr_forest	MR-significant protein forest source.	derived_from_supplementary_data	metscore2_proteome_mr_results.tsv	RBP5	cis_p_lt_1e-06	1e-06	Wald ratio	1	-0.00302075	0.00783522	0.699842	TwoSampleMR	1398.69	1398.69	1	4.03645e-306	4.03645e-306	10	0.919215
Extended Data Fig. 3	forest	ED8_mr_forest	MR-significant protein forest source.	derived_from_supplementary_data	metscore2_proteome_mr_results.tsv	TLR3	cis_p_lt_1e-06	1e-06	Wald ratio	1	0.00273477	0.00709443	0.699881	TwoSampleMR	1425.72	1425.72	1	0	0	10	0.919215
Extended Data Fig. 3	forest	ED8_mr_forest	MR-significant protein forest source.	derived_from_supplementary_data	metscore2_proteome_mr_results.tsv	CEACAM5	cis_p_lt_1e-06	1e-06	Wald ratio	1	-0.00346578	0.00906172	0.702117	TwoSampleMR	900.431	900.431	1	7.90679e-198	7.90679e-198	10	0.919215
Extended Data Fig. 3	forest	ED8_mr_forest	MR-significant protein forest source.	derived_from_supplementary_data	metscore2_proteome_mr_results.tsv	DSG2	cis_p_lt_1e-06	1e-06	Wald ratio	1	0.00378408	0.0099249	0.703002	TwoSampleMR	904.376	904.376	1	1.09648e-198	1.09648e-198	10	0.919215
Extended Data Fig. 3	forest	ED8_mr_forest	MR-significant protein forest source.	derived_from_supplementary_data	metscore2_proteome_mr_results.tsv	IL17RA	cis_p_lt_1e-06	1e-06	Wald ratio	1	-0.00284907	0.00747423	0.703065	TwoSampleMR	1401.27	1401.27	1	1.11686e-306	1.11686e-306	10	0.919215
Extended Data Fig. 3	forest	ED8_mr_forest	MR-significant protein forest source.	derived_from_supplementary_data	metscore2_proteome_mr_results.tsv	PODXL2	cis_p_lt_1e-06	1e-06	Wald ratio	1	-0.00301103	0.00797923	0.705907	TwoSampleMR	1149.45	1149.45	1	5.88844e-252	5.88844e-252	10	0.919215
Extended Data Fig. 3	forest	ED8_mr_forest	MR-significant protein forest source.	derived_from_supplementary_data	metscore2_proteome_mr_results.tsv	TNN	cis_p_lt_1e-06	1e-06	Wald ratio	1	0.00288379	0.00765179	0.706264	TwoSampleMR	1441.2	1441.2	1	0	0	10	0.919215
Extended Data Fig. 3	forest	ED8_mr_forest	MR-significant protein forest source.	derived_from_supplementary_data	metscore2_proteome_mr_results.tsv	GFRAL	cis_p_lt_1e-06	1e-06	Wald ratio	1	-0.00302904	0.00804925	0.706684	TwoSampleMR	1302.59	1302.59	1	3.09742e-285	3.09742e-285	10	0.919215
Extended Data Fig. 3	forest	ED8_mr_forest	MR-significant protein forest source.	derived_from_supplementary_data	metscore2_proteome_mr_results.tsv	STAT2	cis_p_lt_1e-06	1e-06	Wald ratio	1	-0.00523109	0.0139822	0.708311	TwoSampleMR	374.887	374.887	1	1.6151e-83	1.6151e-83	10	0.919215
Extended Data Fig. 3	forest	ED8_mr_forest	MR-significant protein forest source.	derived_from_supplementary_data	metscore2_proteome_mr_results.tsv	AP3B1	cis_p_lt_1e-06	1e-06	Wald ratio	1	-0.0165584	0.0442799	0.708442	TwoSampleMR	42.3141	42.3141	1	7.7732e-11	7.7732e-11	10	0.919215
Extended Data Fig. 3	forest	ED8_mr_forest	MR-significant protein forest source.	derived_from_supplementary_data	metscore2_proteome_mr_results.tsv	HS3ST3B1	cis_p_lt_1e-06	1e-06	Wald ratio	1	-0.00299598	0.0080139	0.708518	TwoSampleMR	1272.65	1272.65	1	9.95405e-279	9.95405e-279	10	0.919215
Extended Data Fig. 3	forest	ED8_mr_forest	MR-significant protein forest source.	derived_from_supplementary_data	metscore2_proteome_mr_results.tsv	SLITRK6	cis_p_lt_1e-06	1e-06	Wald ratio	1	0.00273825	0.00735757	0.709768	TwoSampleMR	1461.87	1461.87	1	0	0	10	0.919215
Extended Data Fig. 3	forest	ED8_mr_forest	MR-significant protein forest source.	derived_from_supplementary_data	metscore2_proteome_mr_results.tsv	WFDC1	cis_p_lt_1e-06	1e-06	Wald ratio	1	-0.00288894	0.00780121	0.711145	TwoSampleMR	1284.88	1284.88	1	2.18273e-281	2.18273e-281	10	0.919215
Extended Data Fig. 3	forest	ED8_mr_forest	MR-significant protein forest source.	derived_from_supplementary_data	metscore2_proteome_mr_results.tsv	ARHGEF5	cis_p_lt_1e-06	1e-06	Wald ratio	1	-0.00270254	0.00730597	0.711451	TwoSampleMR	1446.77	1446.77	1	0	0	10	0.919215
Extended Data Fig. 3	forest	ED8_mr_forest	MR-significant protein forest source.	derived_from_supplementary_data	metscore2_proteome_mr_results.tsv	ACAA1	cis_p_lt_1e-06	1e-06	Wald ratio	1	-0.00908212	0.0245891	0.711862	TwoSampleMR	134.39	134.39	1	4.48849e-31	4.48849e-31	10	0.919215
Extended Data Fig. 3	forest	ED8_mr_forest	MR-significant protein forest source.	derived_from_supplementary_data	metscore2_proteome_mr_results.tsv	PXN	cis_p_lt_1e-06	1e-06	Wald ratio	1	-0.00274311	0.00744396	0.712499	TwoSampleMR	1453.22	1453.22	1	0	0	10	0.919215
Extended Data Fig. 3	forest	ED8_mr_forest	MR-significant protein forest source.	derived_from_supplementary_data	metscore2_proteome_mr_results.tsv	CELSR2	cis_p_lt_1e-06	1e-06	Wald ratio	1	0.00314416	0.00853617	0.712624	TwoSampleMR	1094.71	1094.71	1	4.65586e-240	4.65586e-240	10	0.919215
Extended Data Fig. 3	forest	ED8_mr_forest	MR-significant protein forest source.	derived_from_supplementary_data	metscore2_proteome_mr_results.tsv	LCP1	cis_p_lt_1e-06	1e-06	Wald ratio	1	-0.00276087	0.00752962	0.713867	TwoSampleMR	1353.53	1353.53	1	2.63633e-296	2.63633e-296	10	0.919215
Extended Data Fig. 3	forest	ED8_mr_forest	MR-significant protein forest source.	derived_from_supplementary_data	metscore2_proteome_mr_results.tsv	CCDC50	cis_p_lt_1e-06	1e-06	Wald ratio	1	0.00442795	0.0120822	0.714003	TwoSampleMR	567.862	567.862	1	1.64059e-125	1.64059e-125	10	0.919215
Extended Data Fig. 3	forest	ED8_mr_forest	MR-significant protein forest source.	derived_from_supplementary_data	metscore2_proteome_mr_results.tsv	AHCY	cis_p_lt_1e-06	1e-06	Wald ratio	1	-0.0029006	0.00795497	0.71539	TwoSampleMR	988.808	988.808	1	4.87528e-217	4.87528e-217	10	0.919215
Extended Data Fig. 3	forest	ED8_mr_forest	MR-significant protein forest source.	derived_from_supplementary_data	metscore2_proteome_mr_results.tsv	ZBTB17	cis_p_lt_1e-06	1e-06	Wald ratio	1	-0.0171546	0.0470833	0.715599	TwoSampleMR	37.3355	37.3355	1	9.94535e-10	9.94535e-10	10	0.919215
Extended Data Fig. 3	forest	ED8_mr_forest	MR-significant protein forest source.	derived_from_supplementary_data	metscore2_proteome_mr_results.tsv	PTPRN2	cis_p_lt_1e-06	1e-06	Wald ratio	1	-0.00530323	0.0145638	0.715755	TwoSampleMR	397.506	397.506	1	1.92132e-88	1.92132e-88	10	0.919215
Extended Data Fig. 3	forest	ED8_mr_forest	MR-significant protein forest source.	derived_from_supplementary_data	metscore2_proteome_mr_results.tsv	XCL1	cis_p_lt_1e-06	1e-06	Wald ratio	1	-0.00272063	0.0074853	0.716259	TwoSampleMR	1419.41	1419.41	1	0	0	10	0.919215
Extended Data Fig. 3	forest	ED8_mr_forest	MR-significant protein forest source.	derived_from_supplementary_data	metscore2_proteome_mr_results.tsv	IL10RA	cis_p_lt_1e-06	1e-06	Wald ratio	1	-0.0056065	0.015438	0.716483	TwoSampleMR	334.162	334.162	1	1.19316e-74	1.19316e-74	10	0.919215
Extended Data Fig. 3	forest	ED8_mr_forest	MR-significant protein forest source.	derived_from_supplementary_data	metscore2_proteome_mr_results.tsv	IGF2R	cis_p_lt_1e-06	1e-06	Wald ratio	1	0.0028001	0.00778866	0.719213	TwoSampleMR	1400.17	1400.17	1	1.92752e-306	1.92752e-306	10	0.919347
Extended Data Fig. 3	forest	ED8_mr_forest	MR-significant protein forest source.	derived_from_supplementary_data	metscore2_proteome_mr_results.tsv	MAPK13	cis_p_lt_1e-06	1e-06	Wald ratio	1	0.0129984	0.0362235	0.719716	TwoSampleMR	59.3164	59.3164	1	1.34246e-14	1.34246e-14	10	0.919347
Extended Data Fig. 3	forest	ED8_mr_forest	MR-significant protein forest source.	derived_from_supplementary_data	metscore2_proteome_mr_results.tsv	VSIR	cis_p_lt_1e-06	1e-06	Wald ratio	1	0.0028232	0.00788193	0.720204	TwoSampleMR	1327.96	1327.96	1	9.48418e-291	9.48418e-291	10	0.919347
Extended Data Fig. 3	forest	ED8_mr_forest	MR-significant protein forest source.	derived_from_supplementary_data	metscore2_proteome_mr_results.tsv	CGREF1	cis_p_lt_1e-06	1e-06	Wald ratio	1	-0.00272755	0.00761771	0.720303	TwoSampleMR	1476.88	1476.88	1	0	0	10	0.919347
Extended Data Fig. 3	forest	ED8_mr_forest	MR-significant protein forest source.	derived_from_supplementary_data	metscore2_proteome_mr_results.tsv	LTA4H	cis_p_lt_1e-06	1e-06	Wald ratio	1	0.00797199	0.0222943	0.720657	TwoSampleMR	173.3	173.3	1	1.40832e-39	1.40832e-39	10	0.919347
Extended Data Fig. 3	forest	ED8_mr_forest	MR-significant protein forest source.	derived_from_supplementary_data	metscore2_proteome_mr_results.tsv	LAYN	cis_p_lt_1e-06	1e-06	Wald ratio	1	-0.00277279	0.00779834	0.722169	TwoSampleMR	1448.95	1448.95	1	0	0	10	0.920235
Extended Data Fig. 3	forest	ED8_mr_forest	MR-significant protein forest source.	derived_from_supplementary_data	metscore2_proteome_mr_results.tsv	PIK3AP1	cis_p_lt_1e-06	1e-06	Wald ratio	1	-0.00418488	0.0118388	0.723722	TwoSampleMR	615.679	615.679	1	6.5013e-136	6.5013e-136	10	0.921094
Extended Data Fig. 3	forest	ED8_mr_forest	MR-significant protein forest source.	derived_from_supplementary_data	metscore2_proteome_mr_results.tsv	C1QTNF6	cis_p_lt_1e-06	1e-06	Wald ratio	1	0.0126492	0.0360114	0.725397	TwoSampleMR	62.5766	62.5766	1	2.56271e-15	2.56271e-15	10	0.921094
Extended Data Fig. 3	forest	ED8_mr_forest	MR-significant protein forest source.	derived_from_supplementary_data	metscore2_proteome_mr_results.tsv	FCAMR	cis_p_lt_1e-06	1e-06	Wald ratio	1	0.00299107	0.00851685	0.725442	TwoSampleMR	1204.92	1204.92	1	5.21195e-264	5.21195e-264	10	0.921094
Extended Data Fig. 3	forest	ED8_mr_forest	MR-significant protein forest source.	derived_from_supplementary_data	metscore2_proteome_mr_results.tsv	SIGLEC7	cis_p_lt_1e-06	1e-06	Wald ratio	1	-0.00345396	0.0098809	0.726669	TwoSampleMR	898.408	898.408	1	2.17771e-197	2.17771e-197	10	0.921094
Extended Data Fig. 3	forest	ED8_mr_forest	MR-significant protein forest source.	derived_from_supplementary_data	metscore2_proteome_mr_results.tsv	FABP4	cis_p_lt_1e-06	1e-06	Wald ratio	1	0.00870798	0.0249741	0.72733	TwoSampleMR	152.071	152.071	1	6.11083e-35	6.11083e-35	10	0.921094
Extended Data Fig. 3	forest	ED8_mr_forest	MR-significant protein forest source.	derived_from_supplementary_data	metscore2_proteome_mr_results.tsv	LILRA6	cis_p_lt_1e-06	1e-06	Wald ratio	1	-0.00257912	0.00740836	0.727738	TwoSampleMR	1398.76	1398.76	1	3.91742e-306	3.91742e-306	10	0.921094
Extended Data Fig. 3	forest	ED8_mr_forest	MR-significant protein forest source.	derived_from_supplementary_data	metscore2_proteome_mr_results.tsv	LBP	cis_p_lt_1e-06	1e-06	Wald ratio	1	-0.00265524	0.0076638	0.728993	TwoSampleMR	1404.04	1404.04	1	2.78612e-307	2.78612e-307	10	0.921419
Extended Data Fig. 3	forest	ED8_mr_forest	MR-significant protein forest source.	derived_from_supplementary_data	metscore2_proteome_mr_results.tsv	SUMF2	cis_p_lt_1e-06	1e-06	Wald ratio	1	0.00270335	0.00785116	0.730602	TwoSampleMR	1390.98	1390.98	1	1.91867e-304	1.91867e-304	10	0.921419
Extended Data Fig. 3	forest	ED8_mr_forest	MR-significant protein forest source.	derived_from_supplementary_data	metscore2_proteome_mr_results.tsv	ARSA	cis_p_lt_1e-06	1e-06	Wald ratio	1	-0.00262757	0.00763111	0.730603	TwoSampleMR	1443	1443	1	0	0	10	0.921419
Extended Data Fig. 3	forest	ED8_mr_forest	MR-significant protein forest source.	derived_from_supplementary_data	metscore2_proteome_mr_results.tsv	BCL2	cis_p_lt_1e-06	1e-06	Wald ratio	1	0.0149508	0.0435629	0.731447	TwoSampleMR	43.19	43.19	1	4.96707e-11	4.96707e-11	10	0.921419
Extended Data Fig. 3	forest	ED8_mr_forest	MR-significant protein forest source.	derived_from_supplementary_data	metscore2_proteome_mr_results.tsv	ANGPTL2	cis_p_lt_1e-06	1e-06	Wald ratio	1	-0.0150304	0.0439227	0.7322	TwoSampleMR	44.9672	44.9672	1	2.00355e-11	2.00355e-11	10	0.921419
Extended Data Fig. 3	forest	ED8_mr_forest	MR-significant protein forest source.	derived_from_supplementary_data	metscore2_proteome_mr_results.tsv	IL18R1	cis_p_lt_1e-06	1e-06	Wald ratio	1	-0.00255644	0.00750268	0.733302	TwoSampleMR	1473.44	1473.44	1	0	0	10	0.921419
Extended Data Fig. 3	forest	ED8_mr_forest	MR-significant protein forest source.	derived_from_supplementary_data	metscore2_proteome_mr_results.tsv	CEMIP2	cis_p_lt_1e-06	1e-06	Wald ratio	1	-0.00525822	0.0154594	0.733758	TwoSampleMR	325.534	325.534	1	9.03025e-73	9.03025e-73	10	0.921419
Extended Data Fig. 3	forest	ED8_mr_forest	MR-significant protein forest source.	derived_from_supplementary_data	metscore2_proteome_mr_results.tsv	IFNG	cis_p_lt_1e-06	1e-06	Wald ratio	1	-0.0174698	0.0515161	0.734524	TwoSampleMR	30.3131	30.3131	1	3.67638e-08	3.67638e-08	10	0.921419
Extended Data Fig. 3	forest	ED8_mr_forest	MR-significant protein forest source.	derived_from_supplementary_data	metscore2_proteome_mr_results.tsv	NAP1L4	cis_p_lt_1e-06	1e-06	Wald ratio	1	-0.00327827	0.00976429	0.737067	TwoSampleMR	910.454	910.454	1	5.236e-200	5.236e-200	10	0.92315
Extended Data Fig. 3	forest	ED8_mr_forest	MR-significant protein forest source.	derived_from_supplementary_data	metscore2_proteome_mr_results.tsv	AKAP12	cis_p_lt_1e-06	1e-06	Wald ratio	1	0.0144758	0.0431964	0.737538	TwoSampleMR	40.1011	40.1011	1	2.41152e-10	2.41152e-10	10	0.92315
Extended Data Fig. 3	forest	ED8_mr_forest	MR-significant protein forest source.	derived_from_supplementary_data	metscore2_proteome_mr_results.tsv	MIA	cis_p_lt_1e-06	1e-06	Wald ratio	1	-0.00249266	0.00746338	0.738391	TwoSampleMR	1461.16	1461.16	1	0	0	10	0.923193
Extended Data Fig. 3	forest	ED8_mr_forest	MR-significant protein forest source.	derived_from_supplementary_data	metscore2_proteome_mr_results.tsv	SEMA7A	cis_p_lt_1e-06	1e-06	Wald ratio	1	-0.00483594	0.0146205	0.740822	TwoSampleMR	377.707	377.707	1	3.93278e-84	3.93278e-84	10	0.92459
Extended Data Fig. 3	forest	ED8_mr_forest	MR-significant protein forest source.	derived_from_supplementary_data	metscore2_proteome_mr_results.tsv	CCN1	cis_p_lt_1e-06	1e-06	Wald ratio	1	-0.00689011	0.0208712	0.741306	TwoSampleMR	201.49	201.49	1	9.87643e-46	9.87643e-46	10	0.92459
Extended Data Fig. 3	forest	ED8_mr_forest	MR-significant protein forest source.	derived_from_supplementary_data	metscore2_proteome_mr_results.tsv	DNER	cis_p_lt_1e-06	1e-06	Wald ratio	1	-0.00269374	0.00820305	0.742622	TwoSampleMR	1255.23	1255.23	1	6.06736e-275	6.06736e-275	10	0.92459
Extended Data Fig. 3	forest	ED8_mr_forest	MR-significant protein forest source.	derived_from_supplementary_data	metscore2_proteome_mr_results.tsv	CLEC5A	cis_p_lt_1e-06	1e-06	Wald ratio	1	0.00270925	0.00825566	0.742784	TwoSampleMR	1303.81	1303.81	1	1.68655e-285	1.68655e-285	10	0.92459
Extended Data Fig. 3	forest	ED8_mr_forest	MR-significant protein forest source.	derived_from_supplementary_data	metscore2_proteome_mr_results.tsv	CPB1	cis_p_lt_1e-06	1e-06	Wald ratio	1	-0.00640599	0.0197419	0.745569	TwoSampleMR	221.445	221.445	1	4.37824e-50	4.37824e-50	10	0.927035
Extended Data Fig. 3	forest	ED8_mr_forest	MR-significant protein forest source.	derived_from_supplementary_data	metscore2_proteome_mr_results.tsv	CRELD2	cis_p_lt_1e-06	1e-06	Wald ratio	1	0.0024324	0.00757097	0.747998	TwoSampleMR	1463	1463	1	0	0	10	0.928451
Extended Data Fig. 3	forest	ED8_mr_forest	MR-significant protein forest source.	derived_from_supplementary_data	metscore2_proteome_mr_results.tsv	VWC2	cis_p_lt_1e-06	1e-06	Wald ratio	1	-0.0026789	0.00840971	0.750069	TwoSampleMR	1265.19	1265.19	1	4.14e-277	4.14e-277	10	0.928451
Extended Data Fig. 3	forest	ED8_mr_forest	MR-significant protein forest source.	derived_from_supplementary_data	metscore2_proteome_mr_results.tsv	CD4	cis_p_lt_1e-06	1e-06	Wald ratio	1	-0.00239424	0.00752054	0.750212	TwoSampleMR	1439.01	1439.01	1	0	0	10	0.928451
Extended Data Fig. 3	forest	ED8_mr_forest	MR-significant protein forest source.	derived_from_supplementary_data	metscore2_proteome_mr_results.tsv	IL1RAP	cis_p_lt_1e-06	1e-06	Wald ratio	1	0.00239382	0.0075351	0.750721	TwoSampleMR	1472.48	1472.48	1	0	0	10	0.928451
Extended Data Fig. 3	forest	ED8_mr_forest	MR-significant protein forest source.	derived_from_supplementary_data	metscore2_proteome_mr_results.tsv	MFAP4	cis_p_lt_1e-06	1e-06	Wald ratio	1	0.00309671	0.00975163	0.75082	TwoSampleMR	820.54	820.54	1	1.84502e-180	1.84502e-180	10	0.928451
Extended Data Fig. 3	forest	ED8_mr_forest	MR-significant protein forest source.	derived_from_supplementary_data	metscore2_proteome_mr_results.tsv	CEACAM16	cis_p_lt_1e-06	1e-06	Wald ratio	1	-0.00239091	0.00758367	0.752556	TwoSampleMR	1469.58	1469.58	1	0	0	10	0.928832
Extended Data Fig. 3	forest	ED8_mr_forest	MR-significant protein forest source.	derived_from_supplementary_data	metscore2_proteome_mr_results.tsv	EFNB2	cis_p_lt_1e-06	1e-06	Wald ratio	1	0.0176954	0.0563076	0.753321	TwoSampleMR	25.0867	25.0867	1	5.4805e-07	5.4805e-07	10	0.928832
Extended Data Fig. 3	forest	ED8_mr_forest	MR-significant protein forest source.	derived_from_supplementary_data	metscore2_proteome_mr_results.tsv	PPL	cis_p_lt_1e-06	1e-06	Wald ratio	1	0.00784652	0.025056	0.75416	TwoSampleMR	123.191	123.191	1	1.26619e-28	1.26619e-28	10	0.928832
Extended Data Fig. 3	forest	ED8_mr_forest	MR-significant protein forest source.	derived_from_supplementary_data	metscore2_proteome_mr_results.tsv	SORBS1	cis_p_lt_1e-06	1e-06	Wald ratio	1	0.0143086	0.0457409	0.754419	TwoSampleMR	40.0411	40.0411	1	2.48691e-10	2.48691e-10	10	0.928832
Extended Data Fig. 3	forest	ED8_mr_forest	MR-significant protein forest source.	derived_from_supplementary_data	metscore2_proteome_mr_results.tsv	CD79B	cis_p_lt_1e-06	1e-06	Wald ratio	1	-0.00422156	0.0135972	0.756201	TwoSampleMR	483.706	483.706	1	3.33426e-107	3.33426e-107	10	0.930012
Extended Data Fig. 3	forest	ED8_mr_forest	MR-significant protein forest source.	derived_from_supplementary_data	metscore2_proteome_mr_results.tsv	GLRX5	cis_p_lt_1e-06	1e-06	Wald ratio	1	-0.00555829	0.0180507	0.758138	TwoSampleMR	241.617	241.617	1	1.74622e-54	1.74622e-54	10	0.93138
Extended Data Fig. 3	forest	ED8_mr_forest	MR-significant protein forest source.	derived_from_supplementary_data	metscore2_proteome_mr_results.tsv	S100A12	cis_p_lt_1e-06	1e-06	Wald ratio	1	0.00317453	0.0103576	0.759229	TwoSampleMR	800.36	800.36	1	4.4978e-176	4.4978e-176	10	0.931706
Extended Data Fig. 3	forest	ED8_mr_forest	MR-significant protein forest source.	derived_from_supplementary_data	metscore2_proteome_mr_results.tsv	NAAA	cis_p_lt_1e-06	1e-06	Wald ratio	1	0.00239875	0.00788421	0.76094	TwoSampleMR	1397.7	1397.7	1	6.63743e-306	6.63743e-306	10	0.932753
Extended Data Fig. 3	forest	ED8_mr_forest	MR-significant protein forest source.	derived_from_supplementary_data	metscore2_proteome_mr_results.tsv	PMS1	cis_p_lt_1e-06	1e-06	Wald ratio	1	-0.0151133	0.0500791	0.762813	TwoSampleMR	31.7675	31.7675	1	1.73772e-08	1.73772e-08	10	0.932753
Extended Data Fig. 3	forest	ED8_mr_forest	MR-significant protein forest source.	derived_from_supplementary_data	metscore2_proteome_mr_results.tsv	ING1	cis_p_lt_1e-06	1e-06	Wald ratio	1	-0.0132999	0.0441678	0.763321	TwoSampleMR	39.5202	39.5202	1	3.24691e-10	3.24691e-10	10	0.932753
Extended Data Fig. 3	forest	ED8_mr_forest	MR-significant protein forest source.	derived_from_supplementary_data	metscore2_proteome_mr_results.tsv	FABP1	cis_p_lt_1e-06	1e-06	Wald ratio	1	-0.00297489	0.00988215	0.763386	TwoSampleMR	887.104	887.104	1	6.25173e-195	6.25173e-195	10	0.932753
Extended Data Fig. 3	forest	ED8_mr_forest	MR-significant protein forest source.	derived_from_supplementary_data	metscore2_proteome_mr_results.tsv	TNFRSF13C	cis_p_lt_1e-06	1e-06	Wald ratio	1	-0.0023216	0.00779682	0.765885	TwoSampleMR	1335.24	1335.24	1	2.49459e-292	2.49459e-292	10	0.934794
Extended Data Fig. 3	forest	ED8_mr_forest	MR-significant protein forest source.	derived_from_supplementary_data	metscore2_proteome_mr_results.tsv	LMNB1	cis_p_lt_1e-06	1e-06	Wald ratio	1	0.0145391	0.0493853	0.768451	TwoSampleMR	33.4526	33.4526	1	7.30197e-09	7.30197e-09	10	0.93525
Extended Data Fig. 3	forest	ED8_mr_forest	MR-significant protein forest source.	derived_from_supplementary_data	metscore2_proteome_mr_results.tsv	KLK1	cis_p_lt_1e-06	1e-06	Wald ratio	1	-0.00240844	0.0081829	0.768509	TwoSampleMR	1212.67	1212.67	1	1.07895e-265	1.07895e-265	10	0.93525
Extended Data Fig. 3	forest	ED8_mr_forest	MR-significant protein forest source.	derived_from_supplementary_data	metscore2_proteome_mr_results.tsv	TRIM40	cis_p_lt_1e-06	1e-06	Wald ratio	1	-0.00272009	0.00925144	0.768744	TwoSampleMR	923.062	923.062	1	9.52796e-203	9.52796e-203	10	0.93525
Extended Data Fig. 3	forest	ED8_mr_forest	MR-significant protein forest source.	derived_from_supplementary_data	metscore2_proteome_mr_results.tsv	ALPP	cis_p_lt_1e-06	1e-06	Wald ratio	1	-0.00219727	0.00765263	0.774016	TwoSampleMR	1463.3	1463.3	1	0	0	10	0.940067
Extended Data Fig. 3	forest	ED8_mr_forest	MR-significant protein forest source.	derived_from_supplementary_data	metscore2_proteome_mr_results.tsv	HDDC2	cis_p_lt_1e-06	1e-06	Wald ratio	1	-0.00214333	0.00747678	0.774369	TwoSampleMR	1475.45	1475.45	1	0	0	10	0.940067
Extended Data Fig. 3	forest	ED8_mr_forest	MR-significant protein forest source.	derived_from_supplementary_data	metscore2_proteome_mr_results.tsv	SORT1	cis_p_lt_1e-06	1e-06	Wald ratio	1	-0.00394641	0.013838	0.775501	TwoSampleMR	439.026	439.026	1	1.76563e-97	1.76563e-97	10	0.940231
Extended Data Fig. 3	forest	ED8_mr_forest	MR-significant protein forest source.	derived_from_supplementary_data	metscore2_proteome_mr_results.tsv	HGF	cis_p_lt_1e-06	1e-06	Wald ratio	1	0.00672474	0.0236525	0.776169	TwoSampleMR	158.531	158.531	1	2.37083e-36	2.37083e-36	10	0.940231
Extended Data Fig. 3	forest	ED8_mr_forest	MR-significant protein forest source.	derived_from_supplementary_data	metscore2_proteome_mr_results.tsv	MESD	cis_p_lt_1e-06	1e-06	Wald ratio	1	-0.0144025	0.0511464	0.778256	TwoSampleMR	31.5279	31.5279	1	1.96589e-08	1.96589e-08	10	0.941005
Extended Data Fig. 3	forest	ED8_mr_forest	MR-significant protein forest source.	derived_from_supplementary_data	metscore2_proteome_mr_results.tsv	EGFR	cis_p_lt_1e-06	1e-06	Wald ratio	1	-0.00358723	0.012752	0.778475	TwoSampleMR	546.187	546.187	1	8.51138e-121	8.51138e-121	10	0.941005
Extended Data Fig. 3	forest	ED8_mr_forest	MR-significant protein forest source.	derived_from_supplementary_data	metscore2_proteome_mr_results.tsv	LGALS1	cis_p_lt_1e-06	1e-06	Wald ratio	1	-0.00226592	0.00810162	0.779718	TwoSampleMR	1267.41	1267.41	1	1.36773e-277	1.36773e-277	10	0.941295
Extended Data Fig. 3	forest	ED8_mr_forest	MR-significant protein forest source.	derived_from_supplementary_data	metscore2_proteome_mr_results.tsv	NECTIN2	cis_p_lt_1e-06	1e-06	Wald ratio	1	-0.00356326	0.0127798	0.780383	TwoSampleMR	506.811	506.811	1	3.14051e-112	3.14051e-112	10	0.941295
Extended Data Fig. 3	forest	ED8_mr_forest	MR-significant protein forest source.	derived_from_supplementary_data	metscore2_proteome_mr_results.tsv	CEP43	cis_p_lt_1e-06	1e-06	Wald ratio	1	0.0092052	0.0332205	0.781708	TwoSampleMR	74.0901	74.0901	1	7.46277e-18	7.46277e-18	10	0.941887
Extended Data Fig. 3	forest	ED8_mr_forest	MR-significant protein forest source.	derived_from_supplementary_data	metscore2_proteome_mr_results.tsv	ECHDC3	cis_p_lt_1e-06	1e-06	Wald ratio	1	-0.00220242	0.00800282	0.783158	TwoSampleMR	1283.87	1283.87	1	3.6141e-281	3.6141e-281	10	0.942469
Extended Data Fig. 3	forest	ED8_mr_forest	MR-significant protein forest source.	derived_from_supplementary_data	metscore2_proteome_mr_results.tsv	SFTPA1	cis_p_lt_1e-06	1e-06	Wald ratio	1	-0.00267897	0.00980445	0.784669	TwoSampleMR	824.237	824.237	1	2.89734e-181	2.89734e-181	10	0.942469
Extended Data Fig. 3	forest	ED8_mr_forest	MR-significant protein forest source.	derived_from_supplementary_data	metscore2_proteome_mr_results.tsv	MAP2K6	cis_p_lt_1e-06	1e-06	Wald ratio	1	-0.0156769	0.0575621	0.785355	TwoSampleMR	24.9676	24.9676	1	5.83029e-07	5.83029e-07	10	0.942469
Extended Data Fig. 3	forest	ED8_mr_forest	MR-significant protein forest source.	derived_from_supplementary_data	metscore2_proteome_mr_results.tsv	EDIL3	cis_p_lt_1e-06	1e-06	Wald ratio	1	0.00703775	0.0258627	0.78553	TwoSampleMR	124.693	124.693	1	5.94019e-29	5.94019e-29	10	0.942469
Extended Data Fig. 3	forest	ED8_mr_forest	MR-significant protein forest source.	derived_from_supplementary_data	metscore2_proteome_mr_results.tsv	PAMR1	cis_p_lt_1e-06	1e-06	Wald ratio	1	-0.00204142	0.00770158	0.790959	TwoSampleMR	1465.87	1465.87	1	0	0	10	0.944604
Extended Data Fig. 3	forest	ED8_mr_forest	MR-significant protein forest source.	derived_from_supplementary_data	metscore2_proteome_mr_results.tsv	FUT3	cis_p_lt_1e-06	1e-06	Wald ratio	1	-0.0021527	0.00814742	0.791611	TwoSampleMR	1321.92	1321.92	1	1.94984e-289	1.94984e-289	10	0.944604
Extended Data Fig. 3	forest	ED8_mr_forest	MR-significant protein forest source.	derived_from_supplementary_data	metscore2_proteome_mr_results.tsv	PSCA	cis_p_lt_1e-06	1e-06	Wald ratio	1	-0.00196392	0.0074714	0.79266	TwoSampleMR	1473.48	1473.48	1	0	0	10	0.944604
Extended Data Fig. 3	forest	ED8_mr_forest	MR-significant protein forest source.	derived_from_supplementary_data	metscore2_proteome_mr_results.tsv	PRND	cis_p_lt_1e-06	1e-06	Wald ratio	1	0.00243313	0.00927597	0.793087	TwoSampleMR	973.622	973.622	1	9.72747e-214	9.72747e-214	10	0.944604
Extended Data Fig. 3	forest	ED8_mr_forest	MR-significant protein forest source.	derived_from_supplementary_data	metscore2_proteome_mr_results.tsv	CAMKK1	cis_p_lt_1e-06	1e-06	Wald ratio	1	-0.00210141	0.00803195	0.793606	TwoSampleMR	1241.94	1241.94	1	4.67735e-272	4.67735e-272	10	0.944604
Extended Data Fig. 3	forest	ED8_mr_forest	MR-significant protein forest source.	derived_from_supplementary_data	metscore2_proteome_mr_results.tsv	TNFSF8	cis_p_lt_1e-06	1e-06	Wald ratio	1	0.00242529	0.00931237	0.794526	TwoSampleMR	979.218	979.218	1	5.90201e-215	5.90201e-215	10	0.944604
Extended Data Fig. 3	forest	ED8_mr_forest	MR-significant protein forest source.	derived_from_supplementary_data	metscore2_proteome_mr_results.tsv	NUB1	cis_p_lt_1e-06	1e-06	Wald ratio	1	-0.00305336	0.0118523	0.796701	TwoSampleMR	527.199	527.199	1	1.1508e-116	1.1508e-116	10	0.944604
Extended Data Fig. 3	forest	ED8_mr_forest	MR-significant protein forest source.	derived_from_supplementary_data	metscore2_proteome_mr_results.tsv	VAMP5	cis_p_lt_1e-06	1e-06	Wald ratio	1	-0.00724445	0.0281381	0.796823	TwoSampleMR	100.787	100.787	1	1.02424e-23	1.02424e-23	10	0.944604
Extended Data Fig. 3	forest	ED8_mr_forest	MR-significant protein forest source.	derived_from_supplementary_data	metscore2_proteome_mr_results.tsv	SLAMF6	cis_p_lt_1e-06	1e-06	Wald ratio	1	0.00321557	0.0125009	0.797004	TwoSampleMR	515.119	515.119	1	4.88652e-114	4.88652e-114	10	0.944604
Extended Data Fig. 3	forest	ED8_mr_forest	MR-significant protein forest source.	derived_from_supplementary_data	metscore2_proteome_mr_results.tsv	GCNT1	cis_p_lt_1e-06	1e-06	Wald ratio	1	-0.00193281	0.00752315	0.797245	TwoSampleMR	1479.07	1479.07	1	0	0	10	0.944604
Extended Data Fig. 3	forest	ED8_mr_forest	MR-significant protein forest source.	derived_from_supplementary_data	metscore2_proteome_mr_results.tsv	MAP2	cis_p_lt_1e-06	1e-06	Wald ratio	1	-0.00540734	0.0210504	0.797274	TwoSampleMR	202.451	202.451	1	6.09537e-46	6.09537e-46	10	0.944604
Extended Data Fig. 3	forest	ED8_mr_forest	MR-significant protein forest source.	derived_from_supplementary_data	metscore2_proteome_mr_results.tsv	VAMP8	cis_p_lt_1e-06	1e-06	Wald ratio	1	0.0035603	0.0138653	0.79735	TwoSampleMR	421.968	421.968	1	9.09913e-94	9.09913e-94	10	0.944604
Extended Data Fig. 3	forest	ED8_mr_forest	MR-significant protein forest source.	derived_from_supplementary_data	metscore2_proteome_mr_results.tsv	RRM2	cis_p_lt_1e-06	1e-06	Wald ratio	1	-0.0122658	0.0482852	0.799474	TwoSampleMR	33.4265	33.4265	1	7.40065e-09	7.40065e-09	10	0.946129
Extended Data Fig. 3	forest	ED8_mr_forest	MR-significant protein forest source.	derived_from_supplementary_data	metscore2_proteome_mr_results.tsv	CNTNAP4	cis_p_lt_1e-06	1e-06	Wald ratio	1	0.0114978	0.0455066	0.80053	TwoSampleMR	37.4637	37.4637	1	9.31322e-10	9.31322e-10	10	0.946386
Extended Data Fig. 3	forest	ED8_mr_forest	MR-significant protein forest source.	derived_from_supplementary_data	metscore2_proteome_mr_results.tsv	CD300A	cis_p_lt_1e-06	1e-06	Wald ratio	1	0.00201931	0.00804385	0.801785	TwoSampleMR	1388.07	1388.07	1	8.24138e-304	8.24138e-304	10	0.946878
Extended Data Fig. 3	forest	ED8_mr_forest	MR-significant protein forest source.	derived_from_supplementary_data	metscore2_proteome_mr_results.tsv	IL15RA	cis_p_lt_1e-06	1e-06	Wald ratio	1	0.00227564	0.00915837	0.803765	TwoSampleMR	975.022	975.022	1	4.83059e-214	4.83059e-214	10	0.948015
Extended Data Fig. 3	forest	ED8_mr_forest	MR-significant protein forest source.	derived_from_supplementary_data	metscore2_proteome_mr_results.tsv	CXCL14	cis_p_lt_1e-06	1e-06	Wald ratio	1	0.00776018	0.0314289	0.804976	TwoSampleMR	94.1956	94.1956	1	2.85825e-22	2.85825e-22	10	0.948015
Extended Data Fig. 3	forest	ED8_mr_forest	MR-significant protein forest source.	derived_from_supplementary_data	metscore2_proteome_mr_results.tsv	CA13	cis_p_lt_1e-06	1e-06	Wald ratio	1	0.00201325	0.00816611	0.805267	TwoSampleMR	1247.13	1247.13	1	3.47536e-273	3.47536e-273	10	0.948015
Extended Data Fig. 3	forest	ED8_mr_forest	MR-significant protein forest source.	derived_from_supplementary_data	metscore2_proteome_mr_results.tsv	ENPEP	cis_p_lt_1e-06	1e-06	Wald ratio	1	-0.00740127	0.0302784	0.806889	TwoSampleMR	88.7764	88.7764	1	4.42079e-21	4.42079e-21	10	0.948935
Extended Data Fig. 3	forest	ED8_mr_forest	MR-significant protein forest source.	derived_from_supplementary_data	metscore2_proteome_mr_results.tsv	CYTL1	cis_p_lt_1e-06	1e-06	Wald ratio	1	-0.00201436	0.00837733	0.809978	TwoSampleMR	1285.4	1285.4	1	1.68655e-281	1.68655e-281	10	0.951577
Extended Data Fig. 3	forest	ED8_mr_forest	MR-significant protein forest source.	derived_from_supplementary_data	metscore2_proteome_mr_results.tsv	DXO	cis_p_lt_1e-06	1e-06	Wald ratio	1	-0.00181185	0.00767662	0.813415	TwoSampleMR	1461.38	1461.38	1	0	0	10	0.951946
Extended Data Fig. 3	forest	ED8_mr_forest	MR-significant protein forest source.	derived_from_supplementary_data	metscore2_proteome_mr_results.tsv	RNF43	cis_p_lt_1e-06	1e-06	Wald ratio	1	0.00500126	0.0213349	0.814662	TwoSampleMR	176.122	176.122	1	3.40879e-40	3.40879e-40	10	0.951946
Extended Data Fig. 3	forest	ED8_mr_forest	MR-significant protein forest source.	derived_from_supplementary_data	metscore2_proteome_mr_results.tsv	IL18	cis_p_lt_1e-06	1e-06	Wald ratio	1	-0.00181398	0.00775792	0.815122	TwoSampleMR	1432.82	1432.82	1	0	0	10	0.951946
Extended Data Fig. 3	forest	ED8_mr_forest	MR-significant protein forest source.	derived_from_supplementary_data	metscore2_proteome_mr_results.tsv	CRH	cis_p_lt_1e-06	1e-06	Wald ratio	1	0.00201261	0.00872535	0.817577	TwoSampleMR	1070.6	1070.6	1	8.09096e-235	8.09096e-235	10	0.951946
Extended Data Fig. 3	forest	ED8_mr_forest	MR-significant protein forest source.	derived_from_supplementary_data	metscore2_proteome_mr_results.tsv	EPHA4	cis_p_lt_1e-06	1e-06	Wald ratio	1	-0.00357574	0.0155322	0.817925	TwoSampleMR	379.738	379.738	1	1.4184e-84	1.4184e-84	10	0.951946
Extended Data Fig. 3	forest	ED8_mr_forest	MR-significant protein forest source.	derived_from_supplementary_data	metscore2_proteome_mr_results.tsv	COL15A1	cis_p_lt_1e-06	1e-06	Wald ratio	1	-0.00271761	0.0118531	0.818657	TwoSampleMR	614.408	614.408	1	1.23027e-135	1.23027e-135	10	0.951946
Extended Data Fig. 3	forest	ED8_mr_forest	MR-significant protein forest source.	derived_from_supplementary_data	metscore2_proteome_mr_results.tsv	TNFRSF14	cis_p_lt_1e-06	1e-06	Wald ratio	1	-0.00428942	0.0188226	0.819734	TwoSampleMR	240.036	240.036	1	3.86278e-54	3.86278e-54	10	0.951946
Extended Data Fig. 3	forest	ED8_mr_forest	MR-significant protein forest source.	derived_from_supplementary_data	metscore2_proteome_mr_results.tsv	VWF	cis_p_lt_1e-06	1e-06	Wald ratio	1	0.00530954	0.0233012	0.819751	TwoSampleMR	157.573	157.573	1	3.83707e-36	3.83707e-36	10	0.951946
Extended Data Fig. 3	forest	ED8_mr_forest	MR-significant protein forest source.	derived_from_supplementary_data	metscore2_proteome_mr_results.tsv	SCGB3A2	cis_p_lt_1e-06	1e-06	Wald ratio	1	0.0024779	0.0109807	0.821466	TwoSampleMR	700.391	700.391	1	2.46037e-154	2.46037e-154	10	0.951946
Extended Data Fig. 3	forest	ED8_mr_forest	MR-significant protein forest source.	derived_from_supplementary_data	metscore2_proteome_mr_results.tsv	KLK11	cis_p_lt_1e-06	1e-06	Wald ratio	1	-0.00155189	0.00688579	0.821687	TwoSampleMR	1356.88	1356.88	1	4.9545e-297	4.9545e-297	10	0.951946
Extended Data Fig. 3	forest	ED8_mr_forest	MR-significant protein forest source.	derived_from_supplementary_data	metscore2_proteome_mr_results.tsv	AMN	cis_p_lt_1e-06	1e-06	Wald ratio	1	0.00177686	0.0079035	0.82212	TwoSampleMR	1257.12	1257.12	1	2.36048e-275	2.36048e-275	10	0.951946
Extended Data Fig. 3	forest	ED8_mr_forest	MR-significant protein forest source.	derived_from_supplementary_data	metscore2_proteome_mr_results.tsv	PGLYRP1	cis_p_lt_1e-06	1e-06	Wald ratio	1	0.00174483	0.00779594	0.822903	TwoSampleMR	1400.55	1400.55	1	1.59588e-306	1.59588e-306	10	0.951946
Extended Data Fig. 3	forest	ED8_mr_forest	MR-significant protein forest source.	derived_from_supplementary_data	metscore2_proteome_mr_results.tsv	MMP8	cis_p_lt_1e-06	1e-06	Wald ratio	1	-0.0017754	0.00795165	0.823322	TwoSampleMR	1288.73	1288.73	1	3.17687e-282	3.17687e-282	10	0.951946
Extended Data Fig. 3	forest	ED8_mr_forest	MR-significant protein forest source.	derived_from_supplementary_data	metscore2_proteome_mr_results.tsv	COL28A1	cis_p_lt_1e-06	1e-06	Wald ratio	1	0.00152779	0.0068469	0.823429	TwoSampleMR	1465.94	1465.94	1	0	0	10	0.951946
Extended Data Fig. 3	forest	ED8_mr_forest	MR-significant protein forest source.	derived_from_supplementary_data	metscore2_proteome_mr_results.tsv	DBH	cis_p_lt_1e-06	1e-06	Wald ratio	1	-0.00167876	0.00756838	0.82446	TwoSampleMR	1344.27	1344.27	1	2.71019e-294	2.71019e-294	10	0.951946
Extended Data Fig. 3	forest	ED8_mr_forest	MR-significant protein forest source.	derived_from_supplementary_data	metscore2_proteome_mr_results.tsv	RRM2B	cis_p_lt_1e-06	1e-06	Wald ratio	1	-0.00463741	0.0209143	0.824521	TwoSampleMR	182.499	182.499	1	1.3788e-41	1.3788e-41	10	0.951946
Extended Data Fig. 3	forest	ED8_mr_forest	MR-significant protein forest source.	derived_from_supplementary_data	metscore2_proteome_mr_results.tsv	FCRLB	cis_p_lt_1e-06	1e-06	Wald ratio	1	-0.00163437	0.00739686	0.825128	TwoSampleMR	1477.29	1477.29	1	0	0	10	0.951946
Extended Data Fig. 3	forest	ED8_mr_forest	MR-significant protein forest source.	derived_from_supplementary_data	metscore2_proteome_mr_results.tsv	CD207	cis_p_lt_1e-06	1e-06	Wald ratio	1	0.00164283	0.00750319	0.826688	TwoSampleMR	1444.95	1444.95	1	0	0	10	0.951946
Extended Data Fig. 3	forest	ED8_mr_forest	MR-significant protein forest source.	derived_from_supplementary_data	metscore2_proteome_mr_results.tsv	ASAH2	cis_p_lt_1e-06	1e-06	Wald ratio	1	-0.0016592	0.00759662	0.827108	TwoSampleMR	1449.56	1449.56	1	0	0	10	0.951946
Extended Data Fig. 3	forest	ED8_mr_forest	MR-significant protein forest source.	derived_from_supplementary_data	metscore2_proteome_mr_results.tsv	CCL25	cis_p_lt_1e-06	1e-06	Wald ratio	1	-0.00173419	0.00794223	0.827156	TwoSampleMR	1411.02	1411.02	1	0	0	10	0.951946
Extended Data Fig. 3	forest	ED8_mr_forest	MR-significant protein forest source.	derived_from_supplementary_data	metscore2_proteome_mr_results.tsv	AKR7L	cis_p_lt_1e-06	1e-06	Wald ratio	1	0.00249901	0.0115334	0.828462	TwoSampleMR	602.257	602.257	1	5.40754e-133	5.40754e-133	10	0.952004
Extended Data Fig. 3	forest	ED8_mr_forest	MR-significant protein forest source.	derived_from_supplementary_data	metscore2_proteome_mr_results.tsv	KAZALD1	cis_p_lt_1e-06	1e-06	Wald ratio	1	0.00161323	0.007481	0.829266	TwoSampleMR	1464.34	1464.34	1	0	0	10	0.952004
Extended Data Fig. 3	forest	ED8_mr_forest	MR-significant protein forest source.	derived_from_supplementary_data	metscore2_proteome_mr_results.tsv	ZP3	cis_p_lt_1e-06	1e-06	Wald ratio	1	-0.00156989	0.00730322	0.8298	TwoSampleMR	1476.97	1476.97	1	0	0	10	0.952004
Extended Data Fig. 3	forest	ED8_mr_forest	MR-significant protein forest source.	derived_from_supplementary_data	metscore2_proteome_mr_results.tsv	CEP20	cis_p_lt_1e-06	1e-06	Wald ratio	1	-0.00465594	0.021761	0.83058	TwoSampleMR	168.733	168.733	1	1.3983e-38	1.3983e-38	10	0.952004
Extended Data Fig. 3	forest	ED8_mr_forest	MR-significant protein forest source.	derived_from_supplementary_data	metscore2_proteome_mr_results.tsv	GALNT10	cis_p_lt_1e-06	1e-06	Wald ratio	1	-0.00166446	0.00786997	0.8325	TwoSampleMR	1379.73	1379.73	1	5.33335e-302	5.33335e-302	10	0.953238
Extended Data Fig. 3	forest	ED8_mr_forest	MR-significant protein forest source.	derived_from_supplementary_data	metscore2_proteome_mr_results.tsv	TMPRSS15	cis_p_lt_1e-06	1e-06	Wald ratio	1	-0.00469934	0.0226805	0.835856	TwoSampleMR	164.728	164.728	1	1.04833e-37	1.04833e-37	10	0.954503
Extended Data Fig. 3	forest	ED8_mr_forest	MR-significant protein forest source.	derived_from_supplementary_data	metscore2_proteome_mr_results.tsv	CLEC1B	cis_p_lt_1e-06	1e-06	Wald ratio	1	0.00309652	0.0149449	0.835857	TwoSampleMR	376.267	376.267	1	8.08165e-84	8.08165e-84	10	0.954503
Extended Data Fig. 3	forest	ED8_mr_forest	MR-significant protein forest source.	derived_from_supplementary_data	metscore2_proteome_mr_results.tsv	FLRT2	cis_p_lt_1e-06	1e-06	Wald ratio	1	-0.00176884	0.00859639	0.836974	TwoSampleMR	1142.33	1142.33	1	2.08449e-250	2.08449e-250	10	0.954503
Extended Data Fig. 3	forest	ED8_mr_forest	MR-significant protein forest source.	derived_from_supplementary_data	metscore2_proteome_mr_results.tsv	FCER2	cis_p_lt_1e-06	1e-06	Wald ratio	1	-0.00163757	0.00795907	0.836987	TwoSampleMR	1334.31	1334.31	1	3.95367e-292	3.95367e-292	10	0.954503
Extended Data Fig. 3	forest	ED8_mr_forest	MR-significant protein forest source.	derived_from_supplementary_data	metscore2_proteome_mr_results.tsv	NCAM1	cis_p_lt_1e-06	1e-06	Wald ratio	1	0.00171556	0.00839836	0.83814	TwoSampleMR	1296.78	1296.78	1	5.66239e-284	5.66239e-284	10	0.954617
Extended Data Fig. 3	forest	ED8_mr_forest	MR-significant protein forest source.	derived_from_supplementary_data	metscore2_proteome_mr_results.tsv	SCGB1A1	cis_p_lt_1e-06	1e-06	Wald ratio	1	-0.00165287	0.0081634	0.839547	TwoSampleMR	1322.83	1322.83	1	1.2331e-289	1.2331e-289	10	0.954617
Extended Data Fig. 3	forest	ED8_mr_forest	MR-significant protein forest source.	derived_from_supplementary_data	metscore2_proteome_mr_results.tsv	PDIA4	cis_p_lt_1e-06	1e-06	Wald ratio	1	0.00491013	0.0242625	0.839623	TwoSampleMR	139.893	139.893	1	2.81125e-32	2.81125e-32	10	0.954617
Extended Data Fig. 3	forest	ED8_mr_forest	MR-significant protein forest source.	derived_from_supplementary_data	metscore2_proteome_mr_results.tsv	NOS3	cis_p_lt_1e-06	1e-06	Wald ratio	1	0.00920241	0.0459695	0.841336	TwoSampleMR	39.0321	39.0321	1	4.16898e-10	4.16898e-10	10	0.955602
Extended Data Fig. 3	forest	ED8_mr_forest	MR-significant protein forest source.	derived_from_supplementary_data	metscore2_proteome_mr_results.tsv	AXL	cis_p_lt_1e-06	1e-06	Wald ratio	1	0.00250887	0.0126587	0.842894	TwoSampleMR	535.292	535.292	1	1.99526e-118	1.99526e-118	10	0.95641
Extended Data Fig. 3	forest	ED8_mr_forest	MR-significant protein forest source.	derived_from_supplementary_data	metscore2_proteome_mr_results.tsv	VSTM2L	cis_p_lt_1e-06	1e-06	Wald ratio	1	0.00372073	0.0191265	0.845759	TwoSampleMR	213.756	213.756	1	2.08209e-48	2.08209e-48	10	0.958696
Extended Data Fig. 3	forest	ED8_mr_forest	MR-significant protein forest source.	derived_from_supplementary_data	metscore2_proteome_mr_results.tsv	M6PR	cis_p_lt_1e-06	1e-06	Wald ratio	1	0.00245173	0.0127687	0.847733	TwoSampleMR	488.422	488.422	1	3.14051e-108	3.14051e-108	10	0.958918
Extended Data Fig. 3	forest	ED8_mr_forest	MR-significant protein forest source.	derived_from_supplementary_data	metscore2_proteome_mr_results.tsv	TIGIT	cis_p_lt_1e-06	1e-06	Wald ratio	1	-0.00478453	0.0251069	0.848865	TwoSampleMR	126.258	126.258	1	2.70023e-29	2.70023e-29	10	0.958918
Extended Data Fig. 3	forest	ED8_mr_forest	MR-significant protein forest source.	derived_from_supplementary_data	metscore2_proteome_mr_results.tsv	IL6ST	cis_p_lt_1e-06	1e-06	Wald ratio	1	0.0024402	0.0128175	0.849012	TwoSampleMR	529.492	529.492	1	3.63915e-117	3.63915e-117	10	0.958918
Extended Data Fig. 3	forest	ED8_mr_forest	MR-significant protein forest source.	derived_from_supplementary_data	metscore2_proteome_mr_results.tsv	CARHSP1	cis_p_lt_1e-06	1e-06	Wald ratio	1	0.00527557	0.0278748	0.84989	TwoSampleMR	110.11	110.11	1	9.27257e-26	9.27257e-26	10	0.958918
Extended Data Fig. 3	forest	ED8_mr_forest	MR-significant protein forest source.	derived_from_supplementary_data	metscore2_proteome_mr_results.tsv	GRPEL1	cis_p_lt_1e-06	1e-06	Wald ratio	1	-0.00924253	0.0489379	0.850201	TwoSampleMR	34.0699	34.0699	1	5.31753e-09	5.31753e-09	10	0.958918
Extended Data Fig. 3	forest	ED8_mr_forest	MR-significant protein forest source.	derived_from_supplementary_data	metscore2_proteome_mr_results.tsv	DNMBP	cis_p_lt_1e-06	1e-06	Wald ratio	1	0.0035766	0.019218	0.852361	TwoSampleMR	223.724	223.724	1	1.3938e-50	1.3938e-50	10	0.959698
Extended Data Fig. 3	forest	ED8_mr_forest	MR-significant protein forest source.	derived_from_supplementary_data	metscore2_proteome_mr_results.tsv	SCPEP1	cis_p_lt_1e-06	1e-06	Wald ratio	1	0.00139888	0.00764149	0.854748	TwoSampleMR	1400.83	1400.83	1	1.38676e-306	1.38676e-306	10	0.959698
Extended Data Fig. 3	forest	ED8_mr_forest	MR-significant protein forest source.	derived_from_supplementary_data	metscore2_proteome_mr_results.tsv	PSAPL1	cis_p_lt_1e-06	1e-06	Wald ratio	1	-0.00140262	0.00766595	0.854823	TwoSampleMR	1415.6	1415.6	1	0	0	10	0.959698
Extended Data Fig. 3	forest	ED8_mr_forest	MR-significant protein forest source.	derived_from_supplementary_data	metscore2_proteome_mr_results.tsv	NCR1	cis_p_lt_1e-06	1e-06	Wald ratio	1	-0.00161621	0.00888443	0.85565	TwoSampleMR	1076.42	1076.42	1	4.42588e-236	4.42588e-236	10	0.959698
Extended Data Fig. 3	forest	ED8_mr_forest	MR-significant protein forest source.	derived_from_supplementary_data	metscore2_proteome_mr_results.tsv	ITPR1	cis_p_lt_1e-06	1e-06	Wald ratio	1	-0.00437926	0.0241085	0.855859	TwoSampleMR	137.648	137.648	1	8.69961e-32	8.69961e-32	10	0.959698
Extended Data Fig. 3	forest	ED8_mr_forest	MR-significant protein forest source.	derived_from_supplementary_data	metscore2_proteome_mr_results.tsv	TP53I3	cis_p_lt_1e-06	1e-06	Wald ratio	1	0.00138182	0.00761429	0.855993	TwoSampleMR	1407.26	1407.26	1	5.57186e-308	5.57186e-308	10	0.959698
Extended Data Fig. 3	forest	ED8_mr_forest	MR-significant protein forest source.	derived_from_supplementary_data	metscore2_proteome_mr_results.tsv	TMSB10	cis_p_lt_1e-06	1e-06	Wald ratio	1	0.00902648	0.0502322	0.857392	TwoSampleMR	33.0898	33.0898	1	8.80076e-09	8.80076e-09	10	0.959864
Extended Data Fig. 3	forest	ED8_mr_forest	MR-significant protein forest source.	derived_from_supplementary_data	metscore2_proteome_mr_results.tsv	DPP6	cis_p_lt_1e-06	1e-06	Wald ratio	1	0.00624962	0.0348902	0.857842	TwoSampleMR	74.4712	74.4712	1	6.15319e-18	6.15319e-18	10	0.959864
Extended Data Fig. 3	forest	ED8_mr_forest	MR-significant protein forest source.	derived_from_supplementary_data	metscore2_proteome_mr_results.tsv	TGFBI	cis_p_lt_1e-06	1e-06	Wald ratio	1	-0.00133339	0.00765878	0.861788	TwoSampleMR	1470.01	1470.01	1	0	0	10	0.962394
Extended Data Fig. 3	forest	ED8_mr_forest	MR-significant protein forest source.	derived_from_supplementary_data	metscore2_proteome_mr_results.tsv	TRIM24	cis_p_lt_1e-06	1e-06	Wald ratio	1	0.00865118	0.0496983	0.861807	TwoSampleMR	27.9497	27.9497	1	1.24515e-07	1.24515e-07	10	0.962394
Extended Data Fig. 3	forest	ED8_mr_forest	MR-significant protein forest source.	derived_from_supplementary_data	metscore2_proteome_mr_results.tsv	OSMR	cis_p_lt_1e-06	1e-06	Wald ratio	1	0.0013183	0.00768062	0.863721	TwoSampleMR	1466.94	1466.94	1	0	0	10	0.963139
Extended Data Fig. 3	forest	ED8_mr_forest	MR-significant protein forest source.	derived_from_supplementary_data	metscore2_proteome_mr_results.tsv	ANXA1	cis_p_lt_1e-06	1e-06	Wald ratio	1	0.0091201	0.0533681	0.86431	TwoSampleMR	28.9344	28.9344	1	7.48686e-08	7.48686e-08	10	0.963139
Extended Data Fig. 3	forest	ED8_mr_forest	MR-significant protein forest source.	derived_from_supplementary_data	metscore2_proteome_mr_results.tsv	MEP1B	cis_p_lt_1e-06	1e-06	Wald ratio	1	0.00125121	0.00736132	0.865033	TwoSampleMR	1478.59	1478.59	1	0	0	10	0.963139
Extended Data Fig. 3	forest	ED8_mr_forest	MR-significant protein forest source.	derived_from_supplementary_data	metscore2_proteome_mr_results.tsv	CD59	cis_p_lt_1e-06	1e-06	Wald ratio	1	0.00155977	0.00944349	0.868811	TwoSampleMR	1043.44	1043.44	1	6.5013e-229	6.5013e-229	10	0.965146
Extended Data Fig. 3	forest	ED8_mr_forest	MR-significant protein forest source.	derived_from_supplementary_data	metscore2_proteome_mr_results.tsv	CCL14	cis_p_lt_1e-06	1e-06	Wald ratio	1	0.00130143	0.00791585	0.86941	TwoSampleMR	1345.51	1345.51	1	1.46218e-294	1.46218e-294	10	0.965146
Extended Data Fig. 3	forest	ED8_mr_forest	MR-significant protein forest source.	derived_from_supplementary_data	metscore2_proteome_mr_results.tsv	CLEC10A	cis_p_lt_1e-06	1e-06	Wald ratio	1	-0.00127233	0.00777746	0.870052	TwoSampleMR	1285.8	1285.8	1	1.37404e-281	1.37404e-281	10	0.965146
Extended Data Fig. 3	forest	ED8_mr_forest	MR-significant protein forest source.	derived_from_supplementary_data	metscore2_proteome_mr_results.tsv	THY1	cis_p_lt_1e-06	1e-06	Wald ratio	1	0.00123423	0.00772308	0.87303	TwoSampleMR	1223.36	1223.36	1	5.11682e-268	5.11682e-268	10	0.965146
Extended Data Fig. 3	forest	ED8_mr_forest	MR-significant protein forest source.	derived_from_supplementary_data	metscore2_proteome_mr_results.tsv	CEACAM6	cis_p_lt_1e-06	1e-06	Wald ratio	1	0.0031491	0.0197632	0.8734	TwoSampleMR	220.56	220.56	1	6.8281e-50	6.8281e-50	10	0.965146
Extended Data Fig. 3	forest	ED8_mr_forest	MR-significant protein forest source.	derived_from_supplementary_data	metscore2_proteome_mr_results.tsv	CEACAM8	cis_p_lt_1e-06	1e-06	Wald ratio	1	0.00290021	0.0182012	0.8734	TwoSampleMR	263.096	263.096	1	3.62744e-59	3.62744e-59	10	0.965146
Extended Data Fig. 3	forest	ED8_mr_forest	MR-significant protein forest source.	derived_from_supplementary_data	metscore2_proteome_mr_results.tsv	DPY30	cis_p_lt_1e-06	1e-06	Wald ratio	1	0.00589303	0.0372037	0.874142	TwoSampleMR	57.4135	57.4135	1	3.53183e-14	3.53183e-14	10	0.965146
Extended Data Fig. 3	forest	ED8_mr_forest	MR-significant protein forest source.	derived_from_supplementary_data	metscore2_proteome_mr_results.tsv	PVR	cis_p_lt_1e-06	1e-06	Wald ratio	1	0.00117098	0.00740184	0.874298	TwoSampleMR	1362.7	1362.7	1	2.68534e-298	2.68534e-298	10	0.965146
Extended Data Fig. 3	forest	ED8_mr_forest	MR-significant protein forest source.	derived_from_supplementary_data	metscore2_proteome_mr_results.tsv	CLEC12A	cis_p_lt_1e-06	1e-06	Wald ratio	1	-0.00114651	0.00730302	0.875251	TwoSampleMR	1463.75	1463.75	1	0	0	10	0.965146
Extended Data Fig. 3	forest	ED8_mr_forest	MR-significant protein forest source.	derived_from_supplementary_data	metscore2_proteome_mr_results.tsv	BTD	cis_p_lt_1e-06	1e-06	Wald ratio	1	0.00113986	0.00727032	0.875416	TwoSampleMR	1434.18	1434.18	1	0	0	10	0.965146
Extended Data Fig. 3	forest	ED8_mr_forest	MR-significant protein forest source.	derived_from_supplementary_data	metscore2_proteome_mr_results.tsv	SCARF2	cis_p_lt_1e-06	1e-06	Wald ratio	1	-0.00132448	0.00850451	0.876239	TwoSampleMR	1471.02	1471.02	1	0	0	10	0.965146
Extended Data Fig. 3	forest	ED8_mr_forest	MR-significant protein forest source.	derived_from_supplementary_data	metscore2_proteome_mr_results.tsv	NCS1	cis_p_lt_1e-06	1e-06	Wald ratio	1	0.00281558	0.0183717	0.878196	TwoSampleMR	296.928	296.928	1	1.53922e-66	1.53922e-66	10	0.966358
Extended Data Fig. 3	forest	ED8_mr_forest	MR-significant protein forest source.	derived_from_supplementary_data	metscore2_proteome_mr_results.tsv	JAM3	cis_p_lt_1e-06	1e-06	Wald ratio	1	0.00321351	0.0212098	0.879573	TwoSampleMR	183.617	183.617	1	7.86683e-42	7.86683e-42	10	0.966929
Extended Data Fig. 3	forest	ED8_mr_forest	MR-significant protein forest source.	derived_from_supplementary_data	metscore2_proteome_mr_results.tsv	IGSF8	cis_p_lt_1e-06	1e-06	Wald ratio	1	0.00252082	0.0167577	0.880428	TwoSampleMR	292.645	292.645	1	1.31947e-65	1.31947e-65	10	0.966929
Extended Data Fig. 3	forest	ED8_mr_forest	MR-significant protein forest source.	derived_from_supplementary_data	metscore2_proteome_mr_results.tsv	CLSTN3	cis_p_lt_1e-06	1e-06	Wald ratio	1	-0.00106953	0.00747252	0.886188	TwoSampleMR	1468.72	1468.72	1	0	0	10	0.972234
Extended Data Fig. 3	forest	ED8_mr_forest	MR-significant protein forest source.	derived_from_supplementary_data	metscore2_proteome_mr_results.tsv	SEMA4D	cis_p_lt_1e-06	1e-06	Wald ratio	1	0.00371974	0.0261721	0.88698	TwoSampleMR	120.408	120.408	1	5.14991e-28	5.14991e-28	10	0.972234
Extended Data Fig. 3	forest	ED8_mr_forest	MR-significant protein forest source.	derived_from_supplementary_data	metscore2_proteome_mr_results.tsv	EDF1	cis_p_lt_1e-06	1e-06	Wald ratio	1	0.00685574	0.0509246	0.892908	TwoSampleMR	30.8021	30.8021	1	2.8572e-08	2.8572e-08	10	0.977572
Extended Data Fig. 3	forest	ED8_mr_forest	MR-significant protein forest source.	derived_from_supplementary_data	metscore2_proteome_mr_results.tsv	COL6A3	cis_p_lt_1e-06	1e-06	Wald ratio	1	0.00320933	0.0240402	0.893799	TwoSampleMR	144.745	144.745	1	2.44231e-33	2.44231e-33	10	0.977572
Extended Data Fig. 3	forest	ED8_mr_forest	MR-significant protein forest source.	derived_from_supplementary_data	metscore2_proteome_mr_results.tsv	TNFSF13B	cis_p_lt_1e-06	1e-06	Wald ratio	1	-0.00135768	0.0102329	0.894448	TwoSampleMR	792.398	792.398	1	2.4322e-174	2.4322e-174	10	0.977572
Extended Data Fig. 3	forest	ED8_mr_forest	MR-significant protein forest source.	derived_from_supplementary_data	metscore2_proteome_mr_results.tsv	TNFSF12	cis_p_lt_1e-06	1e-06	Wald ratio	1	0.000998465	0.00759154	0.895361	TwoSampleMR	1469.36	1469.36	1	0	0	10	0.977624
Extended Data Fig. 3	forest	ED8_mr_forest	MR-significant protein forest source.	derived_from_supplementary_data	metscore2_proteome_mr_results.tsv	GRIK2	cis_p_lt_1e-06	1e-06	Wald ratio	1	-0.00113155	0.00868455	0.896333	TwoSampleMR	1075.13	1075.13	1	8.35603e-236	8.35603e-236	10	0.97774
Extended Data Fig. 3	forest	ED8_mr_forest	MR-significant protein forest source.	derived_from_supplementary_data	metscore2_proteome_mr_results.tsv	NOS1	cis_p_lt_1e-06	1e-06	Wald ratio	1	-0.00242191	0.0188163	0.897584	TwoSampleMR	251.82	251.82	1	1.04184e-56	1.04184e-56	10	0.978159
Extended Data Fig. 3	forest	ED8_mr_forest	MR-significant protein forest source.	derived_from_supplementary_data	metscore2_proteome_mr_results.tsv	IMPA1	cis_p_lt_1e-06	1e-06	Wald ratio	1	-0.00140872	0.0112141	0.900032	TwoSampleMR	656.51	656.51	1	8.57038e-145	8.57038e-145	10	0.978548
Extended Data Fig. 3	forest	ED8_mr_forest	MR-significant protein forest source.	derived_from_supplementary_data	metscore2_proteome_mr_results.tsv	FXN	cis_p_lt_1e-06	1e-06	Wald ratio	1	0.00355138	0.0283676	0.900372	TwoSampleMR	101.06	101.06	1	8.92278e-24	8.92278e-24	10	0.978548
Extended Data Fig. 3	forest	ED8_mr_forest	MR-significant protein forest source.	derived_from_supplementary_data	metscore2_proteome_mr_results.tsv	TGFBR2	cis_p_lt_1e-06	1e-06	Wald ratio	1	0.00570129	0.0458333	0.901005	TwoSampleMR	43.2731	43.2731	1	4.76102e-11	4.76102e-11	10	0.978548
Extended Data Fig. 3	forest	ED8_mr_forest	MR-significant protein forest source.	derived_from_supplementary_data	metscore2_proteome_mr_results.tsv	HAVCR1	cis_p_lt_1e-06	1e-06	Wald ratio	1	0.00106042	0.00855991	0.901408	TwoSampleMR	1419.48	1419.48	1	0	0	10	0.978548
Extended Data Fig. 3	forest	ED8_mr_forest	MR-significant protein forest source.	derived_from_supplementary_data	metscore2_proteome_mr_results.tsv	SCARB2	cis_p_lt_1e-06	1e-06	Wald ratio	1	0.00119393	0.0097499	0.902538	TwoSampleMR	994.997	994.997	1	2.19786e-218	2.19786e-218	10	0.978772
Extended Data Fig. 3	forest	ED8_mr_forest	MR-significant protein forest source.	derived_from_supplementary_data	metscore2_proteome_mr_results.tsv	SPON1	cis_p_lt_1e-06	1e-06	Wald ratio	1	0.000958354	0.00789208	0.903349	TwoSampleMR	1473.03	1473.03	1	0	0	10	0.978772
Extended Data Fig. 3	forest	ED8_mr_forest	MR-significant protein forest source.	derived_from_supplementary_data	metscore2_proteome_mr_results.tsv	CWC15	cis_p_lt_1e-06	1e-06	Wald ratio	1	-0.00479747	0.0402286	0.905073	TwoSampleMR	51.1007	51.1007	1	8.77405e-13	8.77405e-13	10	0.979701
Extended Data Fig. 3	forest	ED8_mr_forest	MR-significant protein forest source.	derived_from_supplementary_data	metscore2_proteome_mr_results.tsv	PTS	cis_p_lt_1e-06	1e-06	Wald ratio	1	-0.00128231	0.0108747	0.906134	TwoSampleMR	699.572	699.572	1	3.70681e-154	3.70681e-154	10	0.979909
Extended Data Fig. 3	forest	ED8_mr_forest	MR-significant protein forest source.	derived_from_supplementary_data	metscore2_proteome_mr_results.tsv	CPVL	cis_p_lt_1e-06	1e-06	Wald ratio	1	-0.000889091	0.00766886	0.907704	TwoSampleMR	1447.35	1447.35	1	0	0	10	0.980668
Extended Data Fig. 3	forest	ED8_mr_forest	MR-significant protein forest source.	derived_from_supplementary_data	metscore2_proteome_mr_results.tsv	SERPINE2	cis_p_lt_1e-06	1e-06	Wald ratio	1	0.000853043	0.00756621	0.910234	TwoSampleMR	1452.05	1452.05	1	0	0	10	0.981924
Extended Data Fig. 3	forest	ED8_mr_forest	MR-significant protein forest source.	derived_from_supplementary_data	metscore2_proteome_mr_results.tsv	PARK7	cis_p_lt_1e-06	1e-06	Wald ratio	1	0.00152065	0.0137008	0.911624	TwoSampleMR	452.264	452.264	1	2.31793e-100	2.31793e-100	10	0.981924
Extended Data Fig. 3	forest	ED8_mr_forest	MR-significant protein forest source.	derived_from_supplementary_data	metscore2_proteome_mr_results.tsv	SPP1	cis_p_lt_1e-06	1e-06	Wald ratio	1	0.0026607	0.0240271	0.911824	TwoSampleMR	156.305	156.305	1	7.26273e-36	7.26273e-36	10	0.981924
Extended Data Fig. 3	forest	ED8_mr_forest	MR-significant protein forest source.	derived_from_supplementary_data	metscore2_proteome_mr_results.tsv	FABP6	cis_p_lt_1e-06	1e-06	Wald ratio	1	-0.00183114	0.0167733	0.913068	TwoSampleMR	278.36	278.36	1	1.71041e-62	1.71041e-62	10	0.981924
Extended Data Fig. 3	forest	ED8_mr_forest	MR-significant protein forest source.	derived_from_supplementary_data	metscore2_proteome_mr_results.tsv	PRKAB1	cis_p_lt_1e-06	1e-06	Wald ratio	1	-0.00136921	0.0125634	0.913215	TwoSampleMR	508.328	508.328	1	1.46555e-112	1.46555e-112	10	0.981924
Extended Data Fig. 3	forest	ED8_mr_forest	MR-significant protein forest source.	derived_from_supplementary_data	metscore2_proteome_mr_results.tsv	AHSG	cis_p_lt_1e-06	1e-06	Wald ratio	1	0.000748148	0.00700169	0.914906	TwoSampleMR	1468.29	1468.29	1	0	0	10	0.982563
Extended Data Fig. 3	forest	ED8_mr_forest	MR-significant protein forest source.	derived_from_supplementary_data	metscore2_proteome_mr_results.tsv	ROBO2	cis_p_lt_1e-06	1e-06	Wald ratio	1	-0.0041337	0.0392376	0.916098	TwoSampleMR	59.6563	59.6563	1	1.12954e-14	1.12954e-14	10	0.982563
Extended Data Fig. 3	forest	ED8_mr_forest	MR-significant protein forest source.	derived_from_supplementary_data	metscore2_proteome_mr_results.tsv	NELL2	cis_p_lt_1e-06	1e-06	Wald ratio	1	-0.00131957	0.0126867	0.91716	TwoSampleMR	549.794	549.794	1	1.39637e-121	1.39637e-121	10	0.982563
Extended Data Fig. 3	forest	ED8_mr_forest	MR-significant protein forest source.	derived_from_supplementary_data	metscore2_proteome_mr_results.tsv	SCP2	cis_p_lt_1e-06	1e-06	Wald ratio	1	0.00517643	0.0498468	0.917291	TwoSampleMR	31.6784	31.6784	1	1.81924e-08	1.81924e-08	10	0.982563
Extended Data Fig. 3	forest	ED8_mr_forest	MR-significant protein forest source.	derived_from_supplementary_data	metscore2_proteome_mr_results.tsv	FASLG	cis_p_lt_1e-06	1e-06	Wald ratio	1	0.00305691	0.0299266	0.91864	TwoSampleMR	113.753	113.753	1	1.47605e-26	1.47605e-26	10	0.982767
Extended Data Fig. 3	forest	ED8_mr_forest	MR-significant protein forest source.	derived_from_supplementary_data	metscore2_proteome_mr_results.tsv	IL31RA	cis_p_lt_1e-06	1e-06	Wald ratio	1	0.000729948	0.00723632	0.919651	TwoSampleMR	1470.68	1470.68	1	0	0	10	0.982767
Extended Data Fig. 3	forest	ED8_mr_forest	MR-significant protein forest source.	derived_from_supplementary_data	metscore2_proteome_mr_results.tsv	KHK	cis_p_lt_1e-06	1e-06	Wald ratio	1	0.000751154	0.00748782	0.920093	TwoSampleMR	1460.25	1460.25	1	0	0	10	0.982767
Extended Data Fig. 3	forest	ED8_mr_forest	MR-significant protein forest source.	derived_from_supplementary_data	metscore2_proteome_mr_results.tsv	RGMA	cis_p_lt_1e-06	1e-06	Wald ratio	1	0.000941562	0.00954861	0.92145	TwoSampleMR	980.586	980.586	1	2.97852e-215	2.97852e-215	10	0.983262
Extended Data Fig. 3	forest	ED8_mr_forest	MR-significant protein forest source.	derived_from_supplementary_data	metscore2_proteome_mr_results.tsv	MAP2K1	cis_p_lt_1e-06	1e-06	Wald ratio	1	0.0042172	0.0432357	0.922298	TwoSampleMR	45.5422	45.5422	1	1.49383e-11	1.49383e-11	10	0.983262
Extended Data Fig. 3	forest	ED8_mr_forest	MR-significant protein forest source.	derived_from_supplementary_data	metscore2_proteome_mr_results.tsv	CIT	cis_p_lt_1e-06	1e-06	Wald ratio	1	0.00400245	0.0415083	0.923183	TwoSampleMR	49.7571	49.7571	1	1.7402e-12	1.7402e-12	10	0.983277
Extended Data Fig. 3	forest	ED8_mr_forest	MR-significant protein forest source.	derived_from_supplementary_data	metscore2_proteome_mr_results.tsv	CPXM1	cis_p_lt_1e-06	1e-06	Wald ratio	1	0.000703563	0.00753782	0.925635	TwoSampleMR	1466.43	1466.43	1	0	0	10	0.98496
Extended Data Fig. 3	forest	ED8_mr_forest	MR-significant protein forest source.	derived_from_supplementary_data	metscore2_proteome_mr_results.tsv	REG1B	cis_p_lt_1e-06	1e-06	Wald ratio	1	0.000813866	0.00891966	0.927299	TwoSampleMR	1058.99	1058.99	1	2.69774e-232	2.69774e-232	10	0.985801
Extended Data Fig. 3	forest	ED8_mr_forest	MR-significant protein forest source.	derived_from_supplementary_data	metscore2_proteome_mr_results.tsv	MBL2	cis_p_lt_1e-06	1e-06	Wald ratio	1	-0.000658865	0.00749544	0.929955	TwoSampleMR	1480.37	1480.37	1	0	0	10	0.987694
Extended Data Fig. 3	forest	ED8_mr_forest	MR-significant protein forest source.	derived_from_supplementary_data	metscore2_proteome_mr_results.tsv	KLK4	cis_p_lt_1e-06	1e-06	Wald ratio	1	-0.000735507	0.00860674	0.931898	TwoSampleMR	1290.5	1290.5	1	1.30617e-282	1.30617e-282	10	0.988828
Extended Data Fig. 3	forest	ED8_mr_forest	MR-significant protein forest source.	derived_from_supplementary_data	metscore2_proteome_mr_results.tsv	CCN4	cis_p_lt_1e-06	1e-06	Wald ratio	1	0.000633987	0.00757609	0.933309	TwoSampleMR	1480.02	1480.02	1	0	0	10	0.989302
Extended Data Fig. 3	forest	ED8_mr_forest	MR-significant protein forest source.	derived_from_supplementary_data	metscore2_proteome_mr_results.tsv	NINJ1	cis_p_lt_1e-06	1e-06	Wald ratio	1	0.000797488	0.00964424	0.934098	TwoSampleMR	859.63	859.63	1	5.86138e-189	5.86138e-189	10	0.989302
Extended Data Fig. 3	forest	ED8_mr_forest	MR-significant protein forest source.	derived_from_supplementary_data	metscore2_proteome_mr_results.tsv	RANBP1	cis_p_lt_1e-06	1e-06	Wald ratio	1	0.00307561	0.0385533	0.936416	TwoSampleMR	55.0288	55.0288	1	1.18768e-13	1.18768e-13	10	0.989425
Extended Data Fig. 3	forest	ED8_mr_forest	MR-significant protein forest source.	derived_from_supplementary_data	metscore2_proteome_mr_results.tsv	KRT5	cis_p_lt_1e-06	1e-06	Wald ratio	1	0.00172145	0.0217084	0.936795	TwoSampleMR	184.324	184.324	1	5.51696e-42	5.51696e-42	10	0.989425
Extended Data Fig. 3	forest	ED8_mr_forest	MR-significant protein forest source.	derived_from_supplementary_data	metscore2_proteome_mr_results.tsv	DSCAM	cis_p_lt_1e-06	1e-06	Wald ratio	1	0.000611489	0.00771706	0.936843	TwoSampleMR	1322.37	1322.37	1	1.55597e-289	1.55597e-289	10	0.989425
Extended Data Fig. 3	forest	ED8_mr_forest	MR-significant protein forest source.	derived_from_supplementary_data	metscore2_proteome_mr_results.tsv	RALB	cis_p_lt_1e-06	1e-06	Wald ratio	1	-0.00153905	0.0201092	0.938994	TwoSampleMR	194.105	194.105	1	4.04203e-44	4.04203e-44	10	0.989707
Extended Data Fig. 3	forest	ED8_mr_forest	MR-significant protein forest source.	derived_from_supplementary_data	metscore2_proteome_mr_results.tsv	LCN15	cis_p_lt_1e-06	1e-06	Wald ratio	1	-0.000576314	0.00758637	0.939445	TwoSampleMR	1406.33	1406.33	1	8.8308e-308	8.8308e-308	10	0.989707
Extended Data Fig. 3	forest	ED8_mr_forest	MR-significant protein forest source.	derived_from_supplementary_data	metscore2_proteome_mr_results.tsv	EVI5	cis_p_lt_1e-06	1e-06	Wald ratio	1	0.00129009	0.0170652	0.939739	TwoSampleMR	282.928	282.928	1	1.72822e-63	1.72822e-63	10	0.989707
Extended Data Fig. 3	forest	ED8_mr_forest	MR-significant protein forest source.	derived_from_supplementary_data	metscore2_proteome_mr_results.tsv	SLC4A1	cis_p_lt_1e-06	1e-06	Wald ratio	1	-0.00260258	0.0359681	0.942317	TwoSampleMR	65.2483	65.2483	1	6.60389e-16	6.60389e-16	10	0.991497
Extended Data Fig. 3	forest	ED8_mr_forest	MR-significant protein forest source.	derived_from_supplementary_data	metscore2_proteome_mr_results.tsv	SUSD2	cis_p_lt_1e-06	1e-06	Wald ratio	1	0.000526126	0.00754202	0.944385	TwoSampleMR	1477.86	1477.86	1	0	0	10	0.992217
Extended Data Fig. 3	forest	ED8_mr_forest	MR-significant protein forest source.	derived_from_supplementary_data	metscore2_proteome_mr_results.tsv	CALCB	cis_p_lt_1e-06	1e-06	Wald ratio	1	0.00138004	0.0199171	0.944759	TwoSampleMR	206.11	206.11	1	9.6984e-47	9.6984e-47	10	0.992217
Extended Data Fig. 3	forest	ED8_mr_forest	MR-significant protein forest source.	derived_from_supplementary_data	metscore2_proteome_mr_results.tsv	TNFRSF1B	cis_p_lt_1e-06	1e-06	Wald ratio	1	0.000945749	0.0141205	0.9466	TwoSampleMR	435.243	435.243	1	1.17274e-96	1.17274e-96	10	0.993226
Extended Data Fig. 3	forest	ED8_mr_forest	MR-significant protein forest source.	derived_from_supplementary_data	metscore2_proteome_mr_results.tsv	GPNMB	cis_p_lt_1e-06	1e-06	Wald ratio	1	0.000492212	0.00750026	0.947676	TwoSampleMR	1404.98	1404.98	1	1.7378e-307	1.7378e-307	10	0.993432
Extended Data Fig. 3	forest	ED8_mr_forest	MR-significant protein forest source.	derived_from_supplementary_data	metscore2_proteome_mr_results.tsv	CLEC4A	cis_p_lt_1e-06	1e-06	Wald ratio	1	0.000670986	0.0112375	0.952387	TwoSampleMR	639.753	639.753	1	3.77572e-141	3.77572e-141	10	0.994845
Extended Data Fig. 3	forest	ED8_mr_forest	MR-significant protein forest source.	derived_from_supplementary_data	metscore2_proteome_mr_results.tsv	YOD1	cis_p_lt_1e-06	1e-06	Wald ratio	1	0.00121321	0.020523	0.952861	TwoSampleMR	205.36	205.36	1	1.41286e-46	1.41286e-46	10	0.994845
Extended Data Fig. 3	forest	ED8_mr_forest	MR-significant protein forest source.	derived_from_supplementary_data	metscore2_proteome_mr_results.tsv	MANSC4	cis_p_lt_1e-06	1e-06	Wald ratio	1	0.000437997	0.00743386	0.953017	TwoSampleMR	1458.13	1458.13	1	0	0	10	0.994845
Extended Data Fig. 3	forest	ED8_mr_forest	MR-significant protein forest source.	derived_from_supplementary_data	metscore2_proteome_mr_results.tsv	PPP1R14D	cis_p_lt_1e-06	1e-06	Wald ratio	1	0.00220321	0.037438	0.953072	TwoSampleMR	58.9548	58.9548	1	1.61324e-14	1.61324e-14	10	0.994845
Extended Data Fig. 3	forest	ED8_mr_forest	MR-significant protein forest source.	derived_from_supplementary_data	metscore2_proteome_mr_results.tsv	ADAMTS8	cis_p_lt_1e-06	1e-06	Wald ratio	1	-0.000424871	0.00741477	0.954306	TwoSampleMR	1444.2	1444.2	1	0	0	10	0.994845
Extended Data Fig. 3	forest	ED8_mr_forest	MR-significant protein forest source.	derived_from_supplementary_data	metscore2_proteome_mr_results.tsv	AMY2B	cis_p_lt_1e-06	1e-06	Wald ratio	1	0.000389478	0.00714539	0.956531	TwoSampleMR	1479.07	1479.07	1	0	0	10	0.994845
Extended Data Fig. 3	forest	ED8_mr_forest	MR-significant protein forest source.	derived_from_supplementary_data	metscore2_proteome_mr_results.tsv	CTSC	cis_p_lt_1e-06	1e-06	Wald ratio	1	0.000406858	0.00762562	0.95745	TwoSampleMR	1425.17	1425.17	1	0	0	10	0.994845
Extended Data Fig. 3	forest	ED8_mr_forest	MR-significant protein forest source.	derived_from_supplementary_data	metscore2_proteome_mr_results.tsv	LRIG1	cis_p_lt_1e-06	1e-06	Wald ratio	1	0.00040176	0.00754416	0.957529	TwoSampleMR	1470.57	1470.57	1	0	0	10	0.994845
Extended Data Fig. 3	forest	ED8_mr_forest	MR-significant protein forest source.	derived_from_supplementary_data	metscore2_proteome_mr_results.tsv	CLUL1	cis_p_lt_1e-06	1e-06	Wald ratio	1	-0.000408509	0.00770068	0.957693	TwoSampleMR	1460.34	1460.34	1	0	0	10	0.994845
Extended Data Fig. 3	forest	ED8_mr_forest	MR-significant protein forest source.	derived_from_supplementary_data	metscore2_proteome_mr_results.tsv	CXCL12	cis_p_lt_1e-06	1e-06	Wald ratio	1	0.000618684	0.011702	0.957836	TwoSampleMR	580.53	580.53	1	2.8774e-128	2.8774e-128	10	0.994845
Extended Data Fig. 3	forest	ED8_mr_forest	MR-significant protein forest source.	derived_from_supplementary_data	metscore2_proteome_mr_results.tsv	SCN4B	cis_p_lt_1e-06	1e-06	Wald ratio	1	0.000379704	0.00755022	0.959891	TwoSampleMR	1448.34	1448.34	1	0	0	10	0.996063
Extended Data Fig. 3	forest	ED8_mr_forest	MR-significant protein forest source.	derived_from_supplementary_data	metscore2_proteome_mr_results.tsv	AHNAK	cis_p_lt_1e-06	1e-06	Wald ratio	1	-0.000652795	0.0139781	0.962751	TwoSampleMR	445.51	445.51	1	6.84384e-99	6.84384e-99	10	0.996459
Extended Data Fig. 3	forest	ED8_mr_forest	MR-significant protein forest source.	derived_from_supplementary_data	metscore2_proteome_mr_results.tsv	SIGLEC6	cis_p_lt_1e-06	1e-06	Wald ratio	1	-0.000373626	0.00800089	0.962754	TwoSampleMR	1326.59	1326.59	1	1.87499e-290	1.87499e-290	10	0.996459
Extended Data Fig. 3	forest	ED8_mr_forest	MR-significant protein forest source.	derived_from_supplementary_data	metscore2_proteome_mr_results.tsv	CHIT1	cis_p_lt_1e-06	1e-06	Wald ratio	1	-0.000339856	0.00755211	0.964106	TwoSampleMR	1417.27	1417.27	1	0	0	10	0.996459
Extended Data Fig. 3	forest	ED8_mr_forest	MR-significant protein forest source.	derived_from_supplementary_data	metscore2_proteome_mr_results.tsv	KLK13	cis_p_lt_1e-06	1e-06	Wald ratio	1	-0.000357639	0.008245	0.965401	TwoSampleMR	1241.81	1241.81	1	4.98884e-272	4.98884e-272	10	0.996459
Extended Data Fig. 3	forest	ED8_mr_forest	MR-significant protein forest source.	derived_from_supplementary_data	metscore2_proteome_mr_results.tsv	OPLAH	cis_p_lt_1e-06	1e-06	Wald ratio	1	-0.000465424	0.0117288	0.968347	TwoSampleMR	595.569	595.569	1	1.5417e-131	1.5417e-131	10	0.996459
Extended Data Fig. 3	forest	ED8_mr_forest	MR-significant protein forest source.	derived_from_supplementary_data	metscore2_proteome_mr_results.tsv	IFIT3	cis_p_lt_1e-06	1e-06	Wald ratio	1	-0.000865635	0.0232118	0.970251	TwoSampleMR	152.387	152.387	1	5.21195e-35	5.21195e-35	10	0.996459
Extended Data Fig. 3	forest	ED8_mr_forest	MR-significant protein forest source.	derived_from_supplementary_data	metscore2_proteome_mr_results.tsv	ATXN10	cis_p_lt_1e-06	1e-06	Wald ratio	1	-0.000822647	0.0223909	0.970692	TwoSampleMR	160.451	160.451	1	9.01571e-37	9.01571e-37	10	0.996459
Extended Data Fig. 3	forest	ED8_mr_forest	MR-significant protein forest source.	derived_from_supplementary_data	metscore2_proteome_mr_results.tsv	FUT8	cis_p_lt_1e-06	1e-06	Wald ratio	1	0.000254187	0.00731442	0.972278	TwoSampleMR	1477.65	1477.65	1	0	0	10	0.996459
Extended Data Fig. 3	forest	ED8_mr_forest	MR-significant protein forest source.	derived_from_supplementary_data	metscore2_proteome_mr_results.tsv	IGFBP7	cis_p_lt_1e-06	1e-06	Wald ratio	1	-0.000274456	0.00836122	0.973814	TwoSampleMR	1341.58	1341.58	1	1.04232e-293	1.04232e-293	10	0.996459
Extended Data Fig. 3	forest	ED8_mr_forest	MR-significant protein forest source.	derived_from_supplementary_data	metscore2_proteome_mr_results.tsv	IL17F	cis_p_lt_1e-06	1e-06	Wald ratio	1	0.000433563	0.0144498	0.976063	TwoSampleMR	384.728	384.728	1	1.16279e-85	1.16279e-85	10	0.996459
Extended Data Fig. 3	forest	ED8_mr_forest	MR-significant protein forest source.	derived_from_supplementary_data	metscore2_proteome_mr_results.tsv	LRIG3	cis_p_lt_1e-06	1e-06	Wald ratio	1	-0.000800405	0.0290053	0.977985	TwoSampleMR	97.818	97.818	1	4.5867e-23	4.5867e-23	10	0.996459
Extended Data Fig. 3	forest	ED8_mr_forest	MR-significant protein forest source.	derived_from_supplementary_data	metscore2_proteome_mr_results.tsv	SFRP4	cis_p_lt_1e-06	1e-06	Wald ratio	1	0.000296469	0.0109337	0.978368	TwoSampleMR	705.312	705.312	1	2.0893e-155	2.0893e-155	10	0.996459
Extended Data Fig. 3	forest	ED8_mr_forest	MR-significant protein forest source.	derived_from_supplementary_data	metscore2_proteome_mr_results.tsv	KLK6	cis_p_lt_1e-06	1e-06	Wald ratio	1	0.000315096	0.0117829	0.978666	TwoSampleMR	594.692	594.692	1	2.38781e-131	2.38781e-131	10	0.996459
Extended Data Fig. 3	forest	ED8_mr_forest	MR-significant protein forest source.	derived_from_supplementary_data	metscore2_proteome_mr_results.tsv	NID1	cis_p_lt_1e-06	1e-06	Wald ratio	1	-0.000340518	0.0129206	0.978974	TwoSampleMR	394.437	394.437	1	8.94953e-88	8.94953e-88	10	0.996459
Extended Data Fig. 3	forest	ED8_mr_forest	MR-significant protein forest source.	derived_from_supplementary_data	metscore2_proteome_mr_results.tsv	SAT2	cis_p_lt_1e-06	1e-06	Wald ratio	1	0.000191854	0.00735827	0.979199	TwoSampleMR	1469.31	1469.31	1	0	0	10	0.996459
Extended Data Fig. 3	forest	ED8_mr_forest	MR-significant protein forest source.	derived_from_supplementary_data	metscore2_proteome_mr_results.tsv	SORCS2	cis_p_lt_1e-06	1e-06	Wald ratio	1	0.000188818	0.00764079	0.980285	TwoSampleMR	1479.33	1479.33	1	0	0	10	0.996459
Extended Data Fig. 3	forest	ED8_mr_forest	MR-significant protein forest source.	derived_from_supplementary_data	metscore2_proteome_mr_results.tsv	NPDC1	cis_p_lt_1e-06	1e-06	Wald ratio	1	-0.00047581	0.0195517	0.980585	TwoSampleMR	222.23	222.23	1	2.95257e-50	2.95257e-50	10	0.996459
Extended Data Fig. 3	forest	ED8_mr_forest	MR-significant protein forest source.	derived_from_supplementary_data	metscore2_proteome_mr_results.tsv	ELN	cis_p_lt_1e-06	1e-06	Wald ratio	1	0.000601448	0.0251845	0.980947	TwoSampleMR	232.425	232.425	1	1.76279e-52	1.76279e-52	10	0.996459
Extended Data Fig. 3	forest	ED8_mr_forest	MR-significant protein forest source.	derived_from_supplementary_data	metscore2_proteome_mr_results.tsv	PADI4	cis_p_lt_1e-06	1e-06	Wald ratio	1	-0.000201645	0.00853904	0.98116	TwoSampleMR	1134.92	1134.92	1	8.51138e-249	8.51138e-249	10	0.996459
Extended Data Fig. 3	forest	ED8_mr_forest	MR-significant protein forest source.	derived_from_supplementary_data	metscore2_proteome_mr_results.tsv	SIGLEC5	cis_p_lt_1e-06	1e-06	Wald ratio	1	0.000164309	0.00735309	0.982172	TwoSampleMR	1480.06	1480.06	1	0	0	10	0.996459
Extended Data Fig. 3	forest	ED8_mr_forest	MR-significant protein forest source.	derived_from_supplementary_data	metscore2_proteome_mr_results.tsv	ST13	cis_p_lt_1e-06	1e-06	Wald ratio	1	-0.000812731	0.0401516	0.983851	TwoSampleMR	53.1735	53.1735	1	3.05351e-13	3.05351e-13	10	0.996459
Extended Data Fig. 3	forest	ED8_mr_forest	MR-significant protein forest source.	derived_from_supplementary_data	metscore2_proteome_mr_results.tsv	CST5	cis_p_lt_1e-06	1e-06	Wald ratio	1	0.000151629	0.0077033	0.984296	TwoSampleMR	1445.95	1445.95	1	0	0	10	0.996459
Extended Data Fig. 3	forest	ED8_mr_forest	MR-significant protein forest source.	derived_from_supplementary_data	metscore2_proteome_mr_results.tsv	SLAMF8	cis_p_lt_1e-06	1e-06	Wald ratio	1	-0.000148736	0.00773033	0.984649	TwoSampleMR	1376.57	1376.57	1	2.59418e-301	2.59418e-301	10	0.996459
Extended Data Fig. 3	forest	ED8_mr_forest	MR-significant protein forest source.	derived_from_supplementary_data	metscore2_proteome_mr_results.tsv	CD28	cis_p_lt_1e-06	1e-06	Wald ratio	1	0.000210968	0.0109987	0.984697	TwoSampleMR	666.538	666.538	1	5.63638e-147	5.63638e-147	10	0.996459
Extended Data Fig. 3	forest	ED8_mr_forest	MR-significant protein forest source.	derived_from_supplementary_data	metscore2_proteome_mr_results.tsv	TACSTD2	cis_p_lt_1e-06	1e-06	Wald ratio	1	-0.000131253	0.00709175	0.985234	TwoSampleMR	1478.79	1478.79	1	0	0	10	0.996459
Extended Data Fig. 3	forest	ED8_mr_forest	MR-significant protein forest source.	derived_from_supplementary_data	metscore2_proteome_mr_results.tsv	CPXM2	cis_p_lt_1e-06	1e-06	Wald ratio	1	-0.000140215	0.00769462	0.985461	TwoSampleMR	1442.39	1442.39	1	0	0	10	0.996459
Extended Data Fig. 3	forest	ED8_mr_forest	MR-significant protein forest source.	derived_from_supplementary_data	metscore2_proteome_mr_results.tsv	MZB1	cis_p_lt_1e-06	1e-06	Wald ratio	1	0.000399455	0.0219393	0.985473	TwoSampleMR	163.721	163.721	1	1.7402e-37	1.7402e-37	10	0.996459
Extended Data Fig. 3	forest	ED8_mr_forest	MR-significant protein forest source.	derived_from_supplementary_data	metscore2_proteome_mr_results.tsv	PLAT	cis_p_lt_1e-06	1e-06	Wald ratio	1	-0.000433859	0.0249869	0.986147	TwoSampleMR	154.309	154.309	1	1.98198e-35	1.98198e-35	10	0.996459
Extended Data Fig. 3	forest	ED8_mr_forest	MR-significant protein forest source.	derived_from_supplementary_data	metscore2_proteome_mr_results.tsv	CD22	cis_p_lt_1e-06	1e-06	Wald ratio	1	0.00015381	0.00893652	0.986268	TwoSampleMR	1150.79	1150.79	1	3.01301e-252	3.01301e-252	10	0.996459
Extended Data Fig. 3	forest	ED8_mr_forest	MR-significant protein forest source.	derived_from_supplementary_data	metscore2_proteome_mr_results.tsv	STX16	cis_p_lt_1e-06	1e-06	Wald ratio	1	-0.000588762	0.0359893	0.986948	TwoSampleMR	61.7289	61.7289	1	3.94185e-15	3.94185e-15	10	0.996459
Extended Data Fig. 3	forest	ED8_mr_forest	MR-significant protein forest source.	derived_from_supplementary_data	metscore2_proteome_mr_results.tsv	ALCAM	cis_p_lt_1e-06	1e-06	Wald ratio	1	0.000244902	0.016552	0.988195	TwoSampleMR	358.649	358.649	1	5.5437e-80	5.5437e-80	10	0.996459
Extended Data Fig. 3	forest	ED8_mr_forest	MR-significant protein forest source.	derived_from_supplementary_data	metscore2_proteome_mr_results.tsv	PHYKPL	cis_p_lt_1e-06	1e-06	Wald ratio	1	0.000159569	0.0118729	0.989277	TwoSampleMR	512.703	512.703	1	1.64059e-113	1.64059e-113	10	0.996459
Extended Data Fig. 3	forest	ED8_mr_forest	MR-significant protein forest source.	derived_from_supplementary_data	metscore2_proteome_mr_results.tsv	LAMB1	cis_p_lt_1e-06	1e-06	Wald ratio	1	0.000102401	0.00770634	0.989398	TwoSampleMR	1378.35	1378.35	1	1.0666e-301	1.0666e-301	10	0.996459
Extended Data Fig. 3	forest	ED8_mr_forest	MR-significant protein forest source.	derived_from_supplementary_data	metscore2_proteome_mr_results.tsv	ALDH1A1	cis_p_lt_1e-06	1e-06	Wald ratio	1	0.000321783	0.0267447	0.9904	TwoSampleMR	123.688	123.688	1	9.85825e-29	9.85825e-29	10	0.996579
Extended Data Fig. 3	forest	ED8_mr_forest	MR-significant protein forest source.	derived_from_supplementary_data	metscore2_proteome_mr_results.tsv	AKR1C4	cis_p_lt_1e-06	1e-06	Wald ratio	1	-0.000358328	0.0414318	0.993099	TwoSampleMR	45.4992	45.4992	1	1.52686e-11	1.52686e-11	10	0.998405
Extended Data Fig. 3	forest	ED8_mr_forest	MR-significant protein forest source.	derived_from_supplementary_data	metscore2_proteome_mr_results.tsv	TYMP	cis_p_lt_1e-06	1e-06	Wald ratio	1	6.80424e-05	0.0116565	0.995343	TwoSampleMR	598.904	598.904	1	2.90402e-132	2.90402e-132	10	0.9993
Extended Data Fig. 3	forest	ED8_mr_forest	MR-significant protein forest source.	derived_from_supplementary_data	metscore2_proteome_mr_results.tsv	ITGAV	cis_p_lt_1e-06	1e-06	Wald ratio	1	-7.51531e-05	0.0151507	0.996042	TwoSampleMR	395.434	395.434	1	5.42001e-88	5.42001e-88	10	0.9993
Extended Data Fig. 3	forest	ED8_mr_forest	MR-significant protein forest source.	derived_from_supplementary_data	metscore2_proteome_mr_results.tsv	MMP7	cis_p_lt_1e-06	1e-06	Wald ratio	1	-2.58878e-05	0.00786933	0.997375	TwoSampleMR	1379.95	1379.95	1	4.77529e-302	4.77529e-302	10	0.9993
Extended Data Fig. 3	forest	ED8_mr_forest	MR-significant protein forest source.	derived_from_supplementary_data	metscore2_proteome_mr_results.tsv	C1QTNF5	cis_p_lt_1e-06	1e-06	Wald ratio	1	-5.83034e-05	0.0188315	0.99753	TwoSampleMR	244.563	244.563	1	3.98016e-55	3.98016e-55	10	0.9993
Extended Data Fig. 3	forest	ED8_mr_forest	MR-significant protein forest source.	derived_from_supplementary_data	metscore2_proteome_mr_results.tsv	ASRGL1	cis_p_lt_1e-06	1e-06	Wald ratio	1	8.54433e-06	0.00765512	0.999109	TwoSampleMR	1456.36	1456.36	1	0	0	10	0.999659
Extended Data Fig. 3	forest	ED8_mr_forest	MR-significant protein forest source.	derived_from_supplementary_data	metscore2_proteome_mr_results.tsv	SPRR3	cis_p_lt_1e-06	1e-06	Wald ratio	1	-3.87187e-06	0.00907044	0.999659	TwoSampleMR	1159.67	1159.67	1	3.55631e-254	3.55631e-254	10	0.999659
Extended Data Fig. 3	forest	ED8_mr_forest	MR-significant protein forest source.	derived_from_supplementary_data	metscore2_proteome_mr_results.tsv	NCAN	cis_p_lt_1e-05	1e-05	Wald ratio	1	-0.142839	0.0142962	1.66223e-23	TwoSampleMR	461.484	461.484	1	2.2856e-102	2.2856e-102	10	1.91822e-20
Extended Data Fig. 3	forest	ED8_mr_forest	MR-significant protein forest source.	derived_from_supplementary_data	metscore2_proteome_mr_results.tsv	SERPINA1	cis_p_lt_1e-05	1e-05	Wald ratio	1	0.131557	0.0134468	1.32554e-22	TwoSampleMR	451.328	451.328	1	3.70681e-100	3.70681e-100	10	7.64839e-20
Extended Data Fig. 3	forest	ED8_mr_forest	MR-significant protein forest source.	derived_from_supplementary_data	metscore2_proteome_mr_results.tsv	LPL	cis_p_lt_1e-05	1e-05	Wald ratio	1	-0.0781286	0.00852292	4.86923e-20	TwoSampleMR	1446.41	1446.41	1	0	0	10	1.87303e-17
Extended Data Fig. 3	forest	ED8_mr_forest	MR-significant protein forest source.	derived_from_supplementary_data	metscore2_proteome_mr_results.tsv	APOA2	cis_p_lt_1e-05	1e-05	Wald ratio	1	-0.277411	0.0332706	7.55408e-17	TwoSampleMR	79.209	79.209	1	5.58727e-19	5.58727e-19	10	2.17935e-14
Extended Data Fig. 3	forest	ED8_mr_forest	MR-significant protein forest source.	derived_from_supplementary_data	metscore2_proteome_mr_results.tsv	IL1RN	cis_p_lt_1e-05	1e-05	Wald ratio	1	-0.0822117	0.0102366	9.65566e-16	TwoSampleMR	788.518	788.518	1	1.69434e-173	1.69434e-173	10	2.22853e-13
Extended Data Fig. 3	forest	ED8_mr_forest	MR-significant protein forest source.	derived_from_supplementary_data	metscore2_proteome_mr_results.tsv	ADAMTS4	cis_p_lt_1e-05	1e-05	Wald ratio	1	0.132242	0.0185603	1.041e-12	TwoSampleMR	238.482	238.482	1	8.42364e-54	8.42364e-54	10	2.0022e-10
Extended Data Fig. 3	forest	ED8_mr_forest	MR-significant protein forest source.	derived_from_supplementary_data	metscore2_proteome_mr_results.tsv	TNFRSF6B	cis_p_lt_1e-05	1e-05	Wald ratio	1	-0.0506669	0.00758409	2.37841e-11	TwoSampleMR	1470.18	1470.18	1	0	0	10	3.56359e-09
Extended Data Fig. 3	forest	ED8_mr_forest	MR-significant protein forest source.	derived_from_supplementary_data	metscore2_proteome_mr_results.tsv	CRLF1	cis_p_lt_1e-05	1e-05	Wald ratio	1	0.43737	0.0656464	2.69187e-11	TwoSampleMR	20.4966	20.4966	1	5.97324e-06	5.97324e-06	10	3.56359e-09
Extended Data Fig. 3	forest	ED8_mr_forest	MR-significant protein forest source.	derived_from_supplementary_data	metscore2_proteome_mr_results.tsv	VTI1A	cis_p_lt_1e-05	1e-05	Wald ratio	1	-0.259688	0.0390049	2.77923e-11	TwoSampleMR	55.0324	55.0324	1	1.1855e-13	1.1855e-13	10	3.56359e-09
Extended Data Fig. 3	forest	ED8_mr_forest	MR-significant protein forest source.	derived_from_supplementary_data	metscore2_proteome_mr_results.tsv	ANGPTL3	cis_p_lt_1e-05	1e-05	Wald ratio	1	-0.046357	0.00803274	7.87971e-09	TwoSampleMR	1472.74	1472.74	1	0	0	10	9.09319e-07
Extended Data Fig. 3	forest	ED8_mr_forest	MR-significant protein forest source.	derived_from_supplementary_data	metscore2_proteome_mr_results.tsv	PILRB	cis_p_lt_1e-05	1e-05	Wald ratio	1	0.0425126	0.00751825	1.56222e-08	TwoSampleMR	1479.84	1479.84	1	0	0	10	1.63891e-06
Extended Data Fig. 3	forest	ED8_mr_forest	MR-significant protein forest source.	derived_from_supplementary_data	metscore2_proteome_mr_results.tsv	AOC3	cis_p_lt_1e-05	1e-05	Wald ratio	1	-0.0427502	0.00780985	4.40272e-08	TwoSampleMR	1470.51	1470.51	1	0	0	10	4.23395e-06
Extended Data Fig. 3	forest	ED8_mr_forest	MR-significant protein forest source.	derived_from_supplementary_data	metscore2_proteome_mr_results.tsv	CD300LG	cis_p_lt_1e-05	1e-05	Wald ratio	1	-0.0436297	0.0080393	5.72918e-08	TwoSampleMR	1251.14	1251.14	1	4.69894e-274	4.69894e-274	10	5.08575e-06
Extended Data Fig. 3	forest	ED8_mr_forest	MR-significant protein forest source.	derived_from_supplementary_data	metscore2_proteome_mr_results.tsv	PILRA	cis_p_lt_1e-05	1e-05	Wald ratio	1	0.0397124	0.00760778	1.78941e-07	TwoSampleMR	1467.09	1467.09	1	0	0	10	1.47499e-05
Extended Data Fig. 3	forest	ED8_mr_forest	MR-significant protein forest source.	derived_from_supplementary_data	metscore2_proteome_mr_results.tsv	ARG1	cis_p_lt_1e-05	1e-05	Wald ratio	1	-0.0613983	0.0122096	4.93877e-07	TwoSampleMR	579.153	579.153	1	5.74116e-128	5.74116e-128	10	3.79956e-05
Extended Data Fig. 3	forest	ED8_mr_forest	MR-significant protein forest source.	derived_from_supplementary_data	metscore2_proteome_mr_results.tsv	TFPI	cis_p_lt_1e-05	1e-05	Wald ratio	1	-0.0384544	0.00774789	6.93394e-07	TwoSampleMR	1482.3	1482.3	1	0	0	10	5.0011e-05
Extended Data Fig. 3	forest	ED8_mr_forest	MR-significant protein forest source.	derived_from_supplementary_data	metscore2_proteome_mr_results.tsv	F11R	cis_p_lt_1e-05	1e-05	Wald ratio	1	0.187159	0.0379989	8.41955e-07	TwoSampleMR	56.4791	56.4791	1	5.67937e-14	5.67937e-14	10	5.63405e-05
Extended Data Fig. 3	forest	ED8_mr_forest	MR-significant protein forest source.	derived_from_supplementary_data	metscore2_proteome_mr_results.tsv	TIGAR	cis_p_lt_1e-05	1e-05	Wald ratio	1	-0.185444	0.0377149	8.78795e-07	TwoSampleMR	54.7718	54.7718	1	1.35363e-13	1.35363e-13	10	5.63405e-05
Extended Data Fig. 3	forest	ED8_mr_forest	MR-significant protein forest source.	derived_from_supplementary_data	metscore2_proteome_mr_results.tsv	BCAM	cis_p_lt_1e-05	1e-05	Wald ratio	1	-0.0445352	0.00919288	1.26909e-06	TwoSampleMR	1072.4	1072.4	1	3.28852e-235	3.28852e-235	10	7.70807e-05
Extended Data Fig. 3	forest	ED8_mr_forest	MR-significant protein forest source.	derived_from_supplementary_data	metscore2_proteome_mr_results.tsv	MICB	cis_p_lt_1e-05	1e-05	Wald ratio	1	0.0350013	0.00737801	2.0953e-06	TwoSampleMR	1478.77	1478.77	1	0	0	10	0.000120899
Extended Data Fig. 3	forest	ED8_mr_forest	MR-significant protein forest source.	derived_from_supplementary_data	metscore2_proteome_mr_results.tsv	C1R	cis_p_lt_1e-05	1e-05	Wald ratio	1	0.0305318	0.00671702	5.4819e-06	TwoSampleMR	1427.37	1427.37	1	0	0	10	0.000301244
Extended Data Fig. 3	forest	ED8_mr_forest	MR-significant protein forest source.	derived_from_supplementary_data	metscore2_proteome_mr_results.tsv	ORM1	cis_p_lt_1e-05	1e-05	Wald ratio	1	0.0343494	0.00779246	1.04316e-05	TwoSampleMR	1271.15	1271.15	1	2.10378e-278	2.10378e-278	10	0.000547184
Extended Data Fig. 3	forest	ED8_mr_forest	MR-significant protein forest source.	derived_from_supplementary_data	metscore2_proteome_mr_results.tsv	AGER	cis_p_lt_1e-05	1e-05	Wald ratio	1	-0.0597499	0.0136438	1.19082e-05	TwoSampleMR	465.895	465.895	1	2.50611e-103	2.50611e-103	10	0.000597482
Extended Data Fig. 3	forest	ED8_mr_forest	MR-significant protein forest source.	derived_from_supplementary_data	metscore2_proteome_mr_results.tsv	HSD17B14	cis_p_lt_1e-05	1e-05	Wald ratio	1	-0.0274922	0.00643617	1.94146e-05	TwoSampleMR	1462.28	1462.28	1	0	0	10	0.000933518
Extended Data Fig. 3	forest	ED8_mr_forest	MR-significant protein forest source.	derived_from_supplementary_data	metscore2_proteome_mr_results.tsv	SERPINF2	cis_p_lt_1e-05	1e-05	Wald ratio	1	0.0560935	0.0134187	2.91207e-05	TwoSampleMR	486.129	486.129	1	9.90832e-108	9.90832e-108	10	0.00134421
Extended Data Fig. 3	forest	ED8_mr_forest	MR-significant protein forest source.	derived_from_supplementary_data	metscore2_proteome_mr_results.tsv	MLN	cis_p_lt_1e-05	1e-05	Wald ratio	1	0.0327023	0.00803888	4.74146e-05	TwoSampleMR	1441.27	1441.27	1	0	0	10	0.00210448
Extended Data Fig. 3	forest	ED8_mr_forest	MR-significant protein forest source.	derived_from_supplementary_data	metscore2_proteome_mr_results.tsv	CEACAM19	cis_p_lt_1e-05	1e-05	Wald ratio	1	0.0417692	0.0103466	5.41432e-05	TwoSampleMR	801.893	801.893	1	2.0893e-176	2.0893e-176	10	0.00226269
Extended Data Fig. 3	forest	ED8_mr_forest	MR-significant protein forest source.	derived_from_supplementary_data	metscore2_proteome_mr_results.tsv	CDSN	cis_p_lt_1e-05	1e-05	Wald ratio	1	0.0302625	0.00750237	5.49006e-05	TwoSampleMR	1482.19	1482.19	1	0	0	10	0.00226269
Extended Data Fig. 3	forest	ED8_mr_forest	MR-significant protein forest source.	derived_from_supplementary_data	metscore2_proteome_mr_results.tsv	ANGPTL4	cis_p_lt_1e-05	1e-05	Wald ratio	1	-0.0310687	0.00773347	5.88351e-05	TwoSampleMR	1386.67	1386.67	1	1.65577e-303	1.65577e-303	10	0.00233867
Extended Data Fig. 3	forest	ED8_mr_forest	MR-significant protein forest source.	derived_from_supplementary_data	metscore2_proteome_mr_results.tsv	IGHMBP2	cis_p_lt_1e-05	1e-05	Wald ratio	1	0.111811	0.027885	6.07972e-05	TwoSampleMR	101.343	101.343	1	7.73571e-24	7.73571e-24	10	0.00233867
Extended Data Fig. 3	forest	ED8_mr_forest	MR-significant protein forest source.	derived_from_supplementary_data	metscore2_proteome_mr_results.tsv	ATXN2L	cis_p_lt_1e-05	1e-05	Wald ratio	1	0.175078	0.0446314	8.75443e-05	TwoSampleMR	41.5035	41.5035	1	1.17655e-10	1.17655e-10	10	0.00325891
Extended Data Fig. 3	forest	ED8_mr_forest	MR-significant protein forest source.	derived_from_supplementary_data	metscore2_proteome_mr_results.tsv	NBL1	cis_p_lt_1e-05	1e-05	Wald ratio	1	0.0808668	0.0207063	9.40632e-05	TwoSampleMR	195.654	195.654	1	1.85396e-44	1.85396e-44	10	0.00339215
Extended Data Fig. 3	forest	ED8_mr_forest	MR-significant protein forest source.	derived_from_supplementary_data	metscore2_proteome_mr_results.tsv	B4GAT1	cis_p_lt_1e-05	1e-05	Wald ratio	1	-0.0315309	0.0082422	0.000130482	TwoSampleMR	1311.58	1311.58	1	3.43558e-287	3.43558e-287	10	0.0045629
Extended Data Fig. 3	forest	ED8_mr_forest	MR-significant protein forest source.	derived_from_supplementary_data	metscore2_proteome_mr_results.tsv	LILRB2	cis_p_lt_1e-05	1e-05	Wald ratio	1	-0.0292857	0.00769587	0.000141588	TwoSampleMR	1409.01	1409.01	1	2.31739e-308	2.31739e-308	10	0.00480568
Extended Data Fig. 3	forest	ED8_mr_forest	MR-significant protein forest source.	derived_from_supplementary_data	metscore2_proteome_mr_results.tsv	METAP2	cis_p_lt_1e-05	1e-05	Wald ratio	1	0.19224	0.0535666	0.000332209	TwoSampleMR	29.3691	29.3691	1	5.98274e-08	5.98274e-08	10	0.0109534
Extended Data Fig. 3	forest	ED8_mr_forest	MR-significant protein forest source.	derived_from_supplementary_data	metscore2_proteome_mr_results.tsv	CTSH	cis_p_lt_1e-05	1e-05	Wald ratio	1	0.0262547	0.00733508	0.000344479	TwoSampleMR	1477.64	1477.64	1	0	0	10	0.0110425
Extended Data Fig. 3	forest	ED8_mr_forest	MR-significant protein forest source.	derived_from_supplementary_data	metscore2_proteome_mr_results.tsv	LPA	cis_p_lt_1e-05	1e-05	Wald ratio	1	0.0256064	0.00726051	0.00042061	TwoSampleMR	1449.59	1449.59	1	0	0	10	0.0131185
Extended Data Fig. 3	forest	ED8_mr_forest	MR-significant protein forest source.	derived_from_supplementary_data	metscore2_proteome_mr_results.tsv	BOLA1	cis_p_lt_1e-05	1e-05	Wald ratio	1	0.071169	0.0204724	0.000508323	TwoSampleMR	200.65	200.65	1	1.50522e-45	1.50522e-45	10	0.015437
Extended Data Fig. 3	forest	ED8_mr_forest	MR-significant protein forest source.	derived_from_supplementary_data	metscore2_proteome_mr_results.tsv	BTN2A1	cis_p_lt_1e-05	1e-05	Wald ratio	1	0.0264433	0.00767736	0.000572495	TwoSampleMR	1471.61	1471.61	1	0	0	10	0.01694
Extended Data Fig. 3	forest	ED8_mr_forest	MR-significant protein forest source.	derived_from_supplementary_data	metscore2_proteome_mr_results.tsv	INHBB	cis_p_lt_1e-05	1e-05	Wald ratio	1	0.0260456	0.00767399	0.000688761	TwoSampleMR	1459.93	1459.93	1	0	0	10	0.01955
Extended Data Fig. 3	forest	ED8_mr_forest	MR-significant protein forest source.	derived_from_supplementary_data	metscore2_proteome_mr_results.tsv	PHLDB1	cis_p_lt_1e-05	1e-05	Wald ratio	1	0.169521	0.0500055	0.000698818	TwoSampleMR	33.6294	33.6294	1	6.66776e-09	6.66776e-09	10	0.01955
Extended Data Fig. 3	forest	ED8_mr_forest	MR-significant protein forest source.	derived_from_supplementary_data	metscore2_proteome_mr_results.tsv	PRELP	cis_p_lt_1e-05	1e-05	Wald ratio	1	0.0196216	0.00579645	0.000711523	TwoSampleMR	1044.29	1044.29	1	4.2462e-229	4.2462e-229	10	0.01955
Extended Data Fig. 3	forest	ED8_mr_forest	MR-significant protein forest source.	derived_from_supplementary_data	metscore2_proteome_mr_results.tsv	GIPC2	cis_p_lt_1e-05	1e-05	Wald ratio	1	0.0283266	0.00850927	0.000871857	TwoSampleMR	1224.84	1224.84	1	2.4322e-268	2.4322e-268	10	0.0230422
Extended Data Fig. 3	forest	ED8_mr_forest	MR-significant protein forest source.	derived_from_supplementary_data	metscore2_proteome_mr_results.tsv	PALM	cis_p_lt_1e-05	1e-05	Wald ratio	1	0.0484637	0.0145677	0.00087856	TwoSampleMR	395.286	395.286	1	5.85868e-88	5.85868e-88	10	0.0230422
Extended Data Fig. 3	forest	ED8_mr_forest	MR-significant protein forest source.	derived_from_supplementary_data	metscore2_proteome_mr_results.tsv	FGF21	cis_p_lt_1e-05	1e-05	Wald ratio	1	0.0578868	0.0176554	0.00104283	TwoSampleMR	258.005	258.005	1	4.67197e-58	4.67197e-58	10	0.0263855
Extended Data Fig. 3	forest	ED8_mr_forest	MR-significant protein forest source.	derived_from_supplementary_data	metscore2_proteome_mr_results.tsv	FAS	cis_p_lt_1e-05	1e-05	Wald ratio	1	0.0280131	0.00855023	0.00105176	TwoSampleMR	1304.85	1304.85	1	9.977e-286	9.977e-286	10	0.0263855
Extended Data Fig. 3	forest	ED8_mr_forest	MR-significant protein forest source.	derived_from_supplementary_data	metscore2_proteome_mr_results.tsv	LCAT	cis_p_lt_1e-05	1e-05	Wald ratio	1	-0.0603059	0.0186079	0.00119165	TwoSampleMR	253.744	253.744	1	3.96278e-57	3.96278e-57	10	0.0290166
Extended Data Fig. 3	forest	ED8_mr_forest	MR-significant protein forest source.	derived_from_supplementary_data	metscore2_proteome_mr_results.tsv	LTA	cis_p_lt_1e-05	1e-05	Wald ratio	1	-0.0247058	0.00763176	0.00120693	TwoSampleMR	1476.83	1476.83	1	0	0	10	0.0290166
Extended Data Fig. 3	forest	ED8_mr_forest	MR-significant protein forest source.	derived_from_supplementary_data	metscore2_proteome_mr_results.tsv	LILRA5	cis_p_lt_1e-05	1e-05	Wald ratio	1	0.0246562	0.00764628	0.00126147	TwoSampleMR	1475.57	1475.57	1	0	0	10	0.0296076
Extended Data Fig. 3	forest	ED8_mr_forest	MR-significant protein forest source.	derived_from_supplementary_data	metscore2_proteome_mr_results.tsv	IL6R	cis_p_lt_1e-05	1e-05	Wald ratio	1	-0.0226768	0.00704292	0.00128282	TwoSampleMR	1482.44	1482.44	1	0	0	10	0.0296076
Extended Data Fig. 3	forest	ED8_mr_forest	MR-significant protein forest source.	derived_from_supplementary_data	metscore2_proteome_mr_results.tsv	PRSS27	cis_p_lt_1e-05	1e-05	Wald ratio	1	-0.0324152	0.0101313	0.00137664	TwoSampleMR	878.281	878.281	1	5.16416e-193	5.16416e-193	10	0.0305509
Extended Data Fig. 3	forest	ED8_mr_forest	MR-significant protein forest source.	derived_from_supplementary_data	metscore2_proteome_mr_results.tsv	KCTD5	cis_p_lt_1e-05	1e-05	Wald ratio	1	-0.17493	0.054674	0.00137664	TwoSampleMR	25.3507	25.3507	1	4.77969e-07	4.77969e-07	10	0.0305509
Extended Data Fig. 3	forest	ED8_mr_forest	MR-significant protein forest source.	derived_from_supplementary_data	metscore2_proteome_mr_results.tsv	CEP170	cis_p_lt_1e-05	1e-05	Wald ratio	1	0.102167	0.0321642	0.00149097	TwoSampleMR	78.9171	78.9171	1	6.47739e-19	6.47739e-19	10	0.0324638
Extended Data Fig. 3	forest	ED8_mr_forest	MR-significant protein forest source.	derived_from_supplementary_data	metscore2_proteome_mr_results.tsv	IL34	cis_p_lt_1e-05	1e-05	Wald ratio	1	0.021309	0.00672198	0.00152414	TwoSampleMR	1447.37	1447.37	1	0	0	10	0.0325714
Extended Data Fig. 3	forest	ED8_mr_forest	MR-significant protein forest source.	derived_from_supplementary_data	metscore2_proteome_mr_results.tsv	DTNB	cis_p_lt_1e-05	1e-05	Wald ratio	1	0.14974	0.0473895	0.00157891	TwoSampleMR	36.8902	36.8902	1	1.24968e-09	1.24968e-09	10	0.0331283
Extended Data Fig. 3	forest	ED8_mr_forest	MR-significant protein forest source.	derived_from_supplementary_data	metscore2_proteome_mr_results.tsv	CES3	cis_p_lt_1e-05	1e-05	Wald ratio	1	-0.0363907	0.0116444	0.00177699	TwoSampleMR	659.103	659.103	1	2.33884e-145	2.33884e-145	10	0.0366185
Extended Data Fig. 3	forest	ED8_mr_forest	MR-significant protein forest source.	derived_from_supplementary_data	metscore2_proteome_mr_results.tsv	COL18A1	cis_p_lt_1e-05	1e-05	Wald ratio	1	-0.0441347	0.014167	0.00183746	TwoSampleMR	441.203	441.203	1	5.91834e-98	5.91834e-98	10	0.0366185
Extended Data Fig. 3	forest	ED8_mr_forest	MR-significant protein forest source.	derived_from_supplementary_data	metscore2_proteome_mr_results.tsv	MRC1	cis_p_lt_1e-05	1e-05	Wald ratio	1	0.0279265	0.00896561	0.00184044	TwoSampleMR	1126.81	1126.81	1	4.90908e-247	4.90908e-247	10	0.0366185
Extended Data Fig. 3	forest	ED8_mr_forest	MR-significant protein forest source.	derived_from_supplementary_data	metscore2_proteome_mr_results.tsv	RNASE3	cis_p_lt_1e-05	1e-05	Wald ratio	1	0.0263289	0.00846889	0.00187788	TwoSampleMR	1161.02	1161.02	1	1.80717e-254	1.80717e-254	10	0.0367301
Extended Data Fig. 3	forest	ED8_mr_forest	MR-significant protein forest source.	derived_from_supplementary_data	metscore2_proteome_mr_results.tsv	IFI30	cis_p_lt_1e-05	1e-05	Wald ratio	1	-0.0237168	0.00782375	0.00243436	TwoSampleMR	1464.12	1464.12	1	0	0	10	0.0468208
Extended Data Fig. 3	forest	ED8_mr_forest	MR-significant protein forest source.	derived_from_supplementary_data	metscore2_proteome_mr_results.tsv	PLEKHO1	cis_p_lt_1e-05	1e-05	Wald ratio	1	-0.110719	0.0370608	0.00281281	TwoSampleMR	61.5377	61.5377	1	4.3431e-15	4.3431e-15	10	0.0531205
Extended Data Fig. 3	forest	ED8_mr_forest	MR-significant protein forest source.	derived_from_supplementary_data	metscore2_proteome_mr_results.tsv	FNDC1	cis_p_lt_1e-05	1e-05	Wald ratio	1	0.0226648	0.00759787	0.00285396	TwoSampleMR	1454.62	1454.62	1	0	0	10	0.0531205
Extended Data Fig. 3	forest	ED8_mr_forest	MR-significant protein forest source.	derived_from_supplementary_data	metscore2_proteome_mr_results.tsv	SCG3	cis_p_lt_1e-05	1e-05	Wald ratio	1	-0.022419	0.0075775	0.00309008	TwoSampleMR	1410.18	1410.18	1	0	0	10	0.0564832
Extended Data Fig. 3	forest	ED8_mr_forest	MR-significant protein forest source.	derived_from_supplementary_data	metscore2_proteome_mr_results.tsv	CDC27	cis_p_lt_1e-05	1e-05	Wald ratio	1	0.0782578	0.0264883	0.00313252	TwoSampleMR	117.118	117.118	1	2.7052e-27	2.7052e-27	10	0.0564832
Extended Data Fig. 3	forest	ED8_mr_forest	MR-significant protein forest source.	derived_from_supplementary_data	metscore2_proteome_mr_results.tsv	FSHB	cis_p_lt_1e-05	1e-05	Wald ratio	1	0.0615224	0.0210214	0.00342637	TwoSampleMR	409.055	409.055	1	5.89386e-91	5.89386e-91	10	0.0608312
Extended Data Fig. 3	forest	ED8_mr_forest	MR-significant protein forest source.	derived_from_supplementary_data	metscore2_proteome_mr_results.tsv	GPIHBP1	cis_p_lt_1e-05	1e-05	Wald ratio	1	0.0235072	0.00816075	0.00397026	TwoSampleMR	1207.21	1207.21	1	1.65196e-264	1.65196e-264	10	0.0694194
Extended Data Fig. 3	forest	ED8_mr_forest	MR-significant protein forest source.	derived_from_supplementary_data	metscore2_proteome_mr_results.tsv	AGRN	cis_p_lt_1e-05	1e-05	Wald ratio	1	-0.0214231	0.00763159	0.00499804	TwoSampleMR	1479.88	1479.88	1	0	0	10	0.0860856
Extended Data Fig. 3	forest	ED8_mr_forest	MR-significant protein forest source.	derived_from_supplementary_data	metscore2_proteome_mr_results.tsv	PRG3	cis_p_lt_1e-05	1e-05	Wald ratio	1	0.0499217	0.01783	0.0051123	TwoSampleMR	278.165	278.165	1	1.88582e-62	1.88582e-62	10	0.0867123
Extended Data Fig. 3	forest	ED8_mr_forest	MR-significant protein forest source.	derived_from_supplementary_data	metscore2_proteome_mr_results.tsv	COMMD1	cis_p_lt_1e-05	1e-05	Wald ratio	1	-0.0336081	0.0120392	0.00524561	TwoSampleMR	515.651	515.651	1	3.74111e-114	3.74111e-114	10	0.0867123
Extended Data Fig. 3	forest	ED8_mr_forest	MR-significant protein forest source.	derived_from_supplementary_data	metscore2_proteome_mr_results.tsv	VCAN	cis_p_lt_1e-05	1e-05	Wald ratio	1	-0.021333	0.00764438	0.00525985	TwoSampleMR	1468.87	1468.87	1	0	0	10	0.0867123
Extended Data Fig. 3	forest	ED8_mr_forest	MR-significant protein forest source.	derived_from_supplementary_data	metscore2_proteome_mr_results.tsv	HS6ST1	cis_p_lt_1e-05	1e-05	Wald ratio	1	-0.0287852	0.0104094	0.00568665	TwoSampleMR	781.789	781.789	1	4.9204e-172	4.9204e-172	10	0.0920857
Extended Data Fig. 3	forest	ED8_mr_forest	MR-significant protein forest source.	derived_from_supplementary_data	metscore2_proteome_mr_results.tsv	CPA2	cis_p_lt_1e-05	1e-05	Wald ratio	1	-0.0206164	0.00746437	0.00574538	TwoSampleMR	1478.24	1478.24	1	0	0	10	0.0920857
Extended Data Fig. 3	forest	ED8_mr_forest	MR-significant protein forest source.	derived_from_supplementary_data	metscore2_proteome_mr_results.tsv	HNMT	cis_p_lt_1e-05	1e-05	Wald ratio	1	-0.0213755	0.00783102	0.00634126	TwoSampleMR	1264.19	1264.19	1	6.85488e-277	6.85488e-277	10	0.100244
Extended Data Fig. 3	forest	ED8_mr_forest	MR-significant protein forest source.	derived_from_supplementary_data	metscore2_proteome_mr_results.tsv	PCDH7	cis_p_lt_1e-05	1e-05	Wald ratio	1	-0.056241	0.0206767	0.00652798	TwoSampleMR	196.911	196.911	1	9.86279e-45	9.86279e-45	10	0.101005
Extended Data Fig. 3	forest	ED8_mr_forest	MR-significant protein forest source.	derived_from_supplementary_data	metscore2_proteome_mr_results.tsv	EIF2AK2	cis_p_lt_1e-05	1e-05	Wald ratio	1	0.0394066	0.0144975	0.00656445	TwoSampleMR	397.366	397.366	1	2.06348e-88	2.06348e-88	10	0.101005
Extended Data Fig. 3	forest	ED8_mr_forest	MR-significant protein forest source.	derived_from_supplementary_data	metscore2_proteome_mr_results.tsv	TIMP2	cis_p_lt_1e-05	1e-05	Wald ratio	1	0.0627362	0.0232451	0.00695689	TwoSampleMR	150.959	150.959	1	1.07004e-34	1.07004e-34	10	0.10496
Extended Data Fig. 3	forest	ED8_mr_forest	MR-significant protein forest source.	derived_from_supplementary_data	metscore2_proteome_mr_results.tsv	APOC1	cis_p_lt_1e-05	1e-05	Wald ratio	1	-0.0253942	0.00941682	0.00700339	TwoSampleMR	1036.85	1036.85	1	1.75792e-227	1.75792e-227	10	0.10496
Extended Data Fig. 3	forest	ED8_mr_forest	MR-significant protein forest source.	derived_from_supplementary_data	metscore2_proteome_mr_results.tsv	GNPDA1	cis_p_lt_1e-05	1e-05	Wald ratio	1	-0.063813	0.0238325	0.00741607	TwoSampleMR	142.617	142.617	1	7.12853e-33	7.12853e-33	10	0.10972
Extended Data Fig. 3	forest	ED8_mr_forest	MR-significant protein forest source.	derived_from_supplementary_data	metscore2_proteome_mr_results.tsv	TOP2B	cis_p_lt_1e-05	1e-05	Wald ratio	1	-0.0740471	0.0277649	0.00765469	TwoSampleMR	106.605	106.605	1	5.4325e-25	5.4325e-25	10	0.111817
Extended Data Fig. 3	forest	ED8_mr_forest	MR-significant protein forest source.	derived_from_supplementary_data	metscore2_proteome_mr_results.tsv	SERPINE1	cis_p_lt_1e-05	1e-05	Wald ratio	1	-0.0609273	0.022915	0.00784112	TwoSampleMR	161.281	161.281	1	5.93608e-37	5.93608e-37	10	0.113108
Extended Data Fig. 3	forest	ED8_mr_forest	MR-significant protein forest source.	derived_from_supplementary_data	metscore2_proteome_mr_results.tsv	CD33	cis_p_lt_1e-05	1e-05	Wald ratio	1	0.0189879	0.00715734	0.00797953	TwoSampleMR	1471.4	1471.4	1	0	0	10	0.113684
Extended Data Fig. 3	forest	ED8_mr_forest	MR-significant protein forest source.	derived_from_supplementary_data	metscore2_proteome_mr_results.tsv	BCHE	cis_p_lt_1e-05	1e-05	Wald ratio	1	-0.0207398	0.00783283	0.00810174	TwoSampleMR	1446.73	1446.73	1	0	0	10	0.114017
Extended Data Fig. 3	forest	ED8_mr_forest	MR-significant protein forest source.	derived_from_supplementary_data	metscore2_proteome_mr_results.tsv	WFDC12	cis_p_lt_1e-05	1e-05	Wald ratio	1	0.0217763	0.00830669	0.00875347	TwoSampleMR	1481.97	1481.97	1	0	0	10	0.121705
Extended Data Fig. 3	forest	ED8_mr_forest	MR-significant protein forest source.	derived_from_supplementary_data	metscore2_proteome_mr_results.tsv	DBI	cis_p_lt_1e-05	1e-05	Wald ratio	1	0.0214673	0.00823092	0.00910388	TwoSampleMR	1199.99	1199.99	1	6.1235e-263	6.1235e-263	10	0.12507
Extended Data Fig. 3	forest	ED8_mr_forest	MR-significant protein forest source.	derived_from_supplementary_data	metscore2_proteome_mr_results.tsv	ITGA5	cis_p_lt_1e-05	1e-05	Wald ratio	1	-0.113681	0.0436968	0.00927955	TwoSampleMR	45.2193	45.2193	1	1.76157e-11	1.76157e-11	10	0.125984
Extended Data Fig. 3	forest	ED8_mr_forest	MR-significant protein forest source.	derived_from_supplementary_data	metscore2_proteome_mr_results.tsv	TGFB1	cis_p_lt_1e-05	1e-05	Wald ratio	1	0.0259392	0.0100171	0.00961147	TwoSampleMR	851.866	851.866	1	2.85759e-187	2.85759e-187	10	0.126612
Extended Data Fig. 3	forest	ED8_mr_forest	MR-significant protein forest source.	derived_from_supplementary_data	metscore2_proteome_mr_results.tsv	CTSB	cis_p_lt_1e-05	1e-05	Wald ratio	1	-0.0191927	0.00741331	0.00962681	TwoSampleMR	1475.3	1475.3	1	0	0	10	0.126612
Extended Data Fig. 3	forest	ED8_mr_forest	MR-significant protein forest source.	derived_from_supplementary_data	metscore2_proteome_mr_results.tsv	CCN5	cis_p_lt_1e-05	1e-05	Wald ratio	1	0.0284333	0.0110265	0.00991892	TwoSampleMR	813.991	813.991	1	4.89779e-179	4.89779e-179	10	0.126612
Extended Data Fig. 3	forest	ED8_mr_forest	MR-significant protein forest source.	derived_from_supplementary_data	metscore2_proteome_mr_results.tsv	DEFB4A	cis_p_lt_1e-05	1e-05	Wald ratio	1	-0.0719964	0.0279267	0.00993602	TwoSampleMR	80.1015	80.1015	1	3.55713e-19	3.55713e-19	10	0.126612
Extended Data Fig. 3	forest	ED8_mr_forest	MR-significant protein forest source.	derived_from_supplementary_data	metscore2_proteome_mr_results.tsv	CXCL9	cis_p_lt_1e-05	1e-05	Wald ratio	1	0.0433854	0.0168429	0.00999816	TwoSampleMR	345.08	345.08	1	4.98999e-77	4.98999e-77	10	0.126612
Extended Data Fig. 3	forest	ED8_mr_forest	MR-significant protein forest source.	derived_from_supplementary_data	metscore2_proteome_mr_results.tsv	NEO1	cis_p_lt_1e-05	1e-05	Wald ratio	1	-0.0821433	0.0319282	0.0100894	TwoSampleMR	80.7074	80.7074	1	2.61879e-19	2.61879e-19	10	0.126612
Extended Data Fig. 3	forest	ED8_mr_forest	MR-significant protein forest source.	derived_from_supplementary_data	metscore2_proteome_mr_results.tsv	LMOD1	cis_p_lt_1e-05	1e-05	Wald ratio	1	-0.0303451	0.0118033	0.0101435	TwoSampleMR	701.605	701.605	1	1.3366e-154	1.3366e-154	10	0.126612
Extended Data Fig. 3	forest	ED8_mr_forest	MR-significant protein forest source.	derived_from_supplementary_data	metscore2_proteome_mr_results.tsv	OLFM4	cis_p_lt_1e-05	1e-05	Wald ratio	1	-0.0187643	0.00730454	0.0102036	TwoSampleMR	1461.02	1461.02	1	0	0	10	0.126612
Extended Data Fig. 3	forest	ED8_mr_forest	MR-significant protein forest source.	derived_from_supplementary_data	metscore2_proteome_mr_results.tsv	SSC5D	cis_p_lt_1e-05	1e-05	Wald ratio	1	0.0201589	0.0078763	0.0104842	TwoSampleMR	1456.3	1456.3	1	0	0	10	0.127472
Extended Data Fig. 3	forest	ED8_mr_forest	MR-significant protein forest source.	derived_from_supplementary_data	metscore2_proteome_mr_results.tsv	ACRBP	cis_p_lt_1e-05	1e-05	Wald ratio	1	0.0357545	0.0139839	0.010563	TwoSampleMR	421.226	421.226	1	1.31856e-93	1.31856e-93	10	0.127472
Extended Data Fig. 3	forest	ED8_mr_forest	MR-significant protein forest source.	derived_from_supplementary_data	metscore2_proteome_mr_results.tsv	ITIH3	cis_p_lt_1e-05	1e-05	Wald ratio	1	-0.0200631	0.00785102	0.0106043	TwoSampleMR	1477.63	1477.63	1	0	0	10	0.127472
Extended Data Fig. 3	forest	ED8_mr_forest	MR-significant protein forest source.	derived_from_supplementary_data	metscore2_proteome_mr_results.tsv	PBXIP1	cis_p_lt_1e-05	1e-05	Wald ratio	1	-0.123737	0.0493244	0.0121198	TwoSampleMR	34.5633	34.5633	1	4.12639e-09	4.12639e-09	10	0.144188
Extended Data Fig. 3	forest	ED8_mr_forest	MR-significant protein forest source.	derived_from_supplementary_data	metscore2_proteome_mr_results.tsv	VNN2	cis_p_lt_1e-05	1e-05	Wald ratio	1	0.0185847	0.00745477	0.0126669	TwoSampleMR	1404.66	1404.66	1	2.04174e-307	2.04174e-307	10	0.149159
Extended Data Fig. 3	forest	ED8_mr_forest	MR-significant protein forest source.	derived_from_supplementary_data	metscore2_proteome_mr_results.tsv	TGFBR1	cis_p_lt_1e-05	1e-05	Wald ratio	1	-0.110424	0.0444257	0.0129336	TwoSampleMR	38.6783	38.6783	1	4.99701e-10	4.99701e-10	10	0.150761
Extended Data Fig. 3	forest	ED8_mr_forest	MR-significant protein forest source.	derived_from_supplementary_data	metscore2_proteome_mr_results.tsv	BTN3A2	cis_p_lt_1e-05	1e-05	Wald ratio	1	-0.0184986	0.00746466	0.0132065	TwoSampleMR	1480.76	1480.76	1	0	0	10	0.152403
Extended Data Fig. 3	forest	ED8_mr_forest	MR-significant protein forest source.	derived_from_supplementary_data	metscore2_proteome_mr_results.tsv	OXCT1	cis_p_lt_1e-05	1e-05	Wald ratio	1	-0.121956	0.0505195	0.0157766	TwoSampleMR	31.2815	31.2815	1	2.23203e-08	2.23203e-08	10	0.178759
Extended Data Fig. 3	forest	ED8_mr_forest	MR-significant protein forest source.	derived_from_supplementary_data	metscore2_proteome_mr_results.tsv	HIP1	cis_p_lt_1e-05	1e-05	Wald ratio	1	-0.109417	0.0453356	0.0158002	TwoSampleMR	33.338	33.338	1	7.74497e-09	7.74497e-09	10	0.178759
Extended Data Fig. 3	forest	ED8_mr_forest	MR-significant protein forest source.	derived_from_supplementary_data	metscore2_proteome_mr_results.tsv	C1S	cis_p_lt_1e-05	1e-05	Wald ratio	1	0.0182388	0.00760815	0.0165176	TwoSampleMR	1436.17	1436.17	1	0	0	10	0.183194
Extended Data Fig. 3	forest	ED8_mr_forest	MR-significant protein forest source.	derived_from_supplementary_data	metscore2_proteome_mr_results.tsv	ACTA2	cis_p_lt_1e-05	1e-05	Wald ratio	1	0.0859361	0.0359033	0.0166865	TwoSampleMR	77.8387	77.8387	1	1.11815e-18	1.11815e-18	10	0.183194
Extended Data Fig. 3	forest	ED8_mr_forest	MR-significant protein forest source.	derived_from_supplementary_data	metscore2_proteome_mr_results.tsv	CAPG	cis_p_lt_1e-05	1e-05	Wald ratio	1	0.0180347	0.00753975	0.0167594	TwoSampleMR	1476.91	1476.91	1	0	0	10	0.183194
Extended Data Fig. 3	forest	ED8_mr_forest	MR-significant protein forest source.	derived_from_supplementary_data	metscore2_proteome_mr_results.tsv	SEZ6L2	cis_p_lt_1e-05	1e-05	Wald ratio	1	0.0344689	0.0144284	0.0168961	TwoSampleMR	480.735	480.735	1	1.47571e-106	1.47571e-106	10	0.183194
Extended Data Fig. 3	forest	ED8_mr_forest	MR-significant protein forest source.	derived_from_supplementary_data	metscore2_proteome_mr_results.tsv	SLC27A4	cis_p_lt_1e-05	1e-05	Wald ratio	1	0.0985451	0.0412839	0.0169859	TwoSampleMR	48.1037	48.1037	1	4.0439e-12	4.0439e-12	10	0.183194
Extended Data Fig. 3	forest	ED8_mr_forest	MR-significant protein forest source.	derived_from_supplementary_data	metscore2_proteome_mr_results.tsv	FOLR3	cis_p_lt_1e-05	1e-05	Wald ratio	1	0.0181497	0.00763838	0.0174958	TwoSampleMR	1480.65	1480.65	1	0	0	10	0.186946
Extended Data Fig. 3	forest	ED8_mr_forest	MR-significant protein forest source.	derived_from_supplementary_data	metscore2_proteome_mr_results.tsv	FOLR2	cis_p_lt_1e-05	1e-05	Wald ratio	1	0.0481962	0.0203831	0.0180535	TwoSampleMR	228.404	228.404	1	1.32892e-51	1.32892e-51	10	0.191135
Extended Data Fig. 3	forest	ED8_mr_forest	MR-significant protein forest source.	derived_from_supplementary_data	metscore2_proteome_mr_results.tsv	IPCEF1	cis_p_lt_1e-05	1e-05	Wald ratio	1	0.0641321	0.0273684	0.0191145	TwoSampleMR	109.938	109.938	1	1.01111e-25	1.01111e-25	10	0.200528
Extended Data Fig. 3	forest	ED8_mr_forest	MR-significant protein forest source.	derived_from_supplementary_data	metscore2_proteome_mr_results.tsv	PARP1	cis_p_lt_1e-05	1e-05	Wald ratio	1	-0.0431697	0.0185011	0.0196297	TwoSampleMR	247.041	247.041	1	1.14842e-55	1.14842e-55	10	0.204078
Extended Data Fig. 3	forest	ED8_mr_forest	MR-significant protein forest source.	derived_from_supplementary_data	metscore2_proteome_mr_results.tsv	GPHA2	cis_p_lt_1e-05	1e-05	Wald ratio	1	-0.0237732	0.0102444	0.0203087	TwoSampleMR	791.392	791.392	1	4.01791e-174	4.01791e-174	10	0.209252
Extended Data Fig. 3	forest	ED8_mr_forest	MR-significant protein forest source.	derived_from_supplementary_data	metscore2_proteome_mr_results.tsv	ERI1	cis_p_lt_1e-05	1e-05	Wald ratio	1	0.0707834	0.0305668	0.0205748	TwoSampleMR	87.2021	87.2021	1	9.79941e-21	9.79941e-21	10	0.210118
Extended Data Fig. 3	forest	ED8_mr_forest	MR-significant protein forest source.	derived_from_supplementary_data	metscore2_proteome_mr_results.tsv	FCGR2B	cis_p_lt_1e-05	1e-05	Wald ratio	1	0.0172521	0.00760764	0.0233454	TwoSampleMR	1315.09	1315.09	1	5.91562e-288	5.91562e-288	10	0.236321
Extended Data Fig. 3	forest	ED8_mr_forest	MR-significant protein forest source.	derived_from_supplementary_data	metscore2_proteome_mr_results.tsv	ISM1	cis_p_lt_1e-05	1e-05	Wald ratio	1	0.0285031	0.0125968	0.0236522	TwoSampleMR	539.728	539.728	1	2.16272e-119	2.16272e-119	10	0.236436
Extended Data Fig. 3	forest	ED8_mr_forest	MR-significant protein forest source.	derived_from_supplementary_data	metscore2_proteome_mr_results.tsv	MILR1	cis_p_lt_1e-05	1e-05	Wald ratio	1	0.0153659	0.00680032	0.0238472	TwoSampleMR	1465.28	1465.28	1	0	0	10	0.236436
Extended Data Fig. 3	forest	ED8_mr_forest	MR-significant protein forest source.	derived_from_supplementary_data	metscore2_proteome_mr_results.tsv	F2	cis_p_lt_1e-05	1e-05	Wald ratio	1	-0.0306777	0.0135887	0.0239714	TwoSampleMR	385.438	385.438	1	8.14517e-86	8.14517e-86	10	0.236436
Extended Data Fig. 3	forest	ED8_mr_forest	MR-significant protein forest source.	derived_from_supplementary_data	metscore2_proteome_mr_results.tsv	SERPINI1	cis_p_lt_1e-05	1e-05	Wald ratio	1	0.0171142	0.00762542	0.024809	TwoSampleMR	1449.01	1449.01	1	0	0	10	0.242624
Extended Data Fig. 3	forest	ED8_mr_forest	MR-significant protein forest source.	derived_from_supplementary_data	metscore2_proteome_mr_results.tsv	IL19	cis_p_lt_1e-05	1e-05	Wald ratio	1	-0.017382	0.00778573	0.0255789	TwoSampleMR	1464.1	1464.1	1	0	0	10	0.24496
Extended Data Fig. 3	forest	ED8_mr_forest	MR-significant protein forest source.	derived_from_supplementary_data	metscore2_proteome_mr_results.tsv	AIF1	cis_p_lt_1e-05	1e-05	Wald ratio	1	-0.0436693	0.0195855	0.025769	TwoSampleMR	206.631	206.631	1	7.46105e-47	7.46105e-47	10	0.24496
Extended Data Fig. 3	forest	ED8_mr_forest	MR-significant protein forest source.	derived_from_supplementary_data	metscore2_proteome_mr_results.tsv	GDF15	cis_p_lt_1e-05	1e-05	Wald ratio	1	0.019506	0.00875598	0.0258984	TwoSampleMR	1469	1469	1	0	0	10	0.24496
Extended Data Fig. 3	forest	ED8_mr_forest	MR-significant protein forest source.	derived_from_supplementary_data	metscore2_proteome_mr_results.tsv	SLAMF1	cis_p_lt_1e-05	1e-05	Wald ratio	1	0.0483903	0.0217303	0.0259564	TwoSampleMR	172.516	172.516	1	2.08545e-39	2.08545e-39	10	0.24496
Extended Data Fig. 3	forest	ED8_mr_forest	MR-significant protein forest source.	derived_from_supplementary_data	metscore2_proteome_mr_results.tsv	NUDT5	cis_p_lt_1e-05	1e-05	Wald ratio	1	0.0828612	0.037248	0.0261092	TwoSampleMR	59.7853	59.7853	1	1.05779e-14	1.05779e-14	10	0.24496
Extended Data Fig. 3	forest	ED8_mr_forest	MR-significant protein forest source.	derived_from_supplementary_data	metscore2_proteome_mr_results.tsv	GART	cis_p_lt_1e-05	1e-05	Wald ratio	1	0.0441266	0.0199487	0.0269661	TwoSampleMR	205.26	205.26	1	1.48594e-46	1.48594e-46	10	0.250959
Extended Data Fig. 3	forest	ED8_mr_forest	MR-significant protein forest source.	derived_from_supplementary_data	metscore2_proteome_mr_results.tsv	LAT2	cis_p_lt_1e-05	1e-05	Wald ratio	1	-0.109559	0.0497626	0.0276917	TwoSampleMR	31.5095	31.5095	1	1.98495e-08	1.98495e-08	10	0.254526
Extended Data Fig. 3	forest	ED8_mr_forest	MR-significant protein forest source.	derived_from_supplementary_data	metscore2_proteome_mr_results.tsv	NT5E	cis_p_lt_1e-05	1e-05	Wald ratio	1	0.0167124	0.00759577	0.0277905	TwoSampleMR	1471.01	1471.01	1	0	0	10	0.254526
Extended Data Fig. 3	forest	ED8_mr_forest	MR-significant protein forest source.	derived_from_supplementary_data	metscore2_proteome_mr_results.tsv	EREG	cis_p_lt_1e-05	1e-05	Wald ratio	1	0.0537883	0.0245137	0.0282197	TwoSampleMR	134.663	134.663	1	3.91201e-31	3.91201e-31	10	0.256421
Extended Data Fig. 3	forest	ED8_mr_forest	MR-significant protein forest source.	derived_from_supplementary_data	metscore2_proteome_mr_results.tsv	PGLYRP2	cis_p_lt_1e-05	1e-05	Wald ratio	1	0.0161898	0.00741273	0.0289583	TwoSampleMR	1473.69	1473.69	1	0	0	10	0.256461
Extended Data Fig. 3	forest	ED8_mr_forest	MR-significant protein forest source.	derived_from_supplementary_data	metscore2_proteome_mr_results.tsv	CLEC1A	cis_p_lt_1e-05	1e-05	Wald ratio	1	-0.0173497	0.00794527	0.0289877	TwoSampleMR	1432.03	1432.03	1	0	0	10	0.256461
Extended Data Fig. 3	forest	ED8_mr_forest	MR-significant protein forest source.	derived_from_supplementary_data	metscore2_proteome_mr_results.tsv	MMP9	cis_p_lt_1e-05	1e-05	Wald ratio	1	-0.0339728	0.0155985	0.0294095	TwoSampleMR	354.193	354.193	1	5.17488e-79	5.17488e-79	10	0.256461
Extended Data Fig. 3	forest	ED8_mr_forest	MR-significant protein forest source.	derived_from_supplementary_data	metscore2_proteome_mr_results.tsv	ANXA5	cis_p_lt_1e-05	1e-05	Wald ratio	1	0.0443409	0.0204031	0.0297623	TwoSampleMR	190.765	190.765	1	2.16471e-43	2.16471e-43	10	0.256461
Extended Data Fig. 3	forest	ED8_mr_forest	MR-significant protein forest source.	derived_from_supplementary_data	metscore2_proteome_mr_results.tsv	C1QTNF9	cis_p_lt_1e-05	1e-05	Wald ratio	1	0.0159815	0.00735933	0.0298865	TwoSampleMR	1480.79	1480.79	1	0	0	10	0.256461
Extended Data Fig. 3	forest	ED8_mr_forest	MR-significant protein forest source.	derived_from_supplementary_data	metscore2_proteome_mr_results.tsv	GFER	cis_p_lt_1e-05	1e-05	Wald ratio	1	-0.0689458	0.0317536	0.0299102	TwoSampleMR	82.237	82.237	1	1.2067e-19	1.2067e-19	10	0.256461
Extended Data Fig. 3	forest	ED8_mr_forest	MR-significant protein forest source.	derived_from_supplementary_data	metscore2_proteome_mr_results.tsv	KLK8	cis_p_lt_1e-05	1e-05	Wald ratio	1	0.0177272	0.00816866	0.0299955	TwoSampleMR	1234.61	1234.61	1	1.8281e-270	1.8281e-270	10	0.256461
Extended Data Fig. 3	forest	ED8_mr_forest	MR-significant protein forest source.	derived_from_supplementary_data	metscore2_proteome_mr_results.tsv	SCGB3A1	cis_p_lt_1e-05	1e-05	Wald ratio	1	0.0404921	0.01866	0.0300071	TwoSampleMR	249.359	249.359	1	3.58014e-56	3.58014e-56	10	0.256461
Extended Data Fig. 3	forest	ED8_mr_forest	MR-significant protein forest source.	derived_from_supplementary_data	metscore2_proteome_mr_results.tsv	CCL16	cis_p_lt_1e-05	1e-05	Wald ratio	1	0.0173741	0.00802222	0.0303302	TwoSampleMR	1358.34	1358.34	1	2.36592e-297	2.36592e-297	10	0.256461
Extended Data Fig. 3	forest	ED8_mr_forest	MR-significant protein forest source.	derived_from_supplementary_data	metscore2_proteome_mr_results.tsv	PTGDS	cis_p_lt_1e-05	1e-05	Wald ratio	1	-0.0237454	0.0109717	0.0304464	TwoSampleMR	759.791	759.791	1	2.97852e-167	2.97852e-167	10	0.256461
Extended Data Fig. 3	forest	ED8_mr_forest	MR-significant protein forest source.	derived_from_supplementary_data	metscore2_proteome_mr_results.tsv	CLEC6A	cis_p_lt_1e-05	1e-05	Wald ratio	1	-0.0163227	0.00756841	0.0310295	TwoSampleMR	1412.93	1412.93	1	0	0	10	0.259478
Extended Data Fig. 3	forest	ED8_mr_forest	MR-significant protein forest source.	derived_from_supplementary_data	metscore2_proteome_mr_results.tsv	WFIKKN1	cis_p_lt_1e-05	1e-05	Wald ratio	1	0.0181117	0.00843665	0.0318105	TwoSampleMR	1183.3	1183.3	1	2.59418e-259	2.59418e-259	10	0.264096
Extended Data Fig. 3	forest	ED8_mr_forest	MR-significant protein forest source.	derived_from_supplementary_data	metscore2_proteome_mr_results.tsv	CTSD	cis_p_lt_1e-05	1e-05	Wald ratio	1	-0.0162064	0.0075668	0.0322116	TwoSampleMR	1480.71	1480.71	1	0	0	10	0.265516
Extended Data Fig. 3	forest	ED8_mr_forest	MR-significant protein forest source.	derived_from_supplementary_data	metscore2_proteome_mr_results.tsv	INSL5	cis_p_lt_1e-05	1e-05	Wald ratio	1	-0.0261771	0.0122643	0.0328084	TwoSampleMR	588.975	588.975	1	4.18794e-130	4.18794e-130	10	0.267642
Extended Data Fig. 3	forest	ED8_mr_forest	MR-significant protein forest source.	derived_from_supplementary_data	metscore2_proteome_mr_results.tsv	NMI	cis_p_lt_1e-05	1e-05	Wald ratio	1	-0.0157995	0.00740753	0.0329334	TwoSampleMR	1479.83	1479.83	1	0	0	10	0.267642
Extended Data Fig. 3	forest	ED8_mr_forest	MR-significant protein forest source.	derived_from_supplementary_data	metscore2_proteome_mr_results.tsv	APOD	cis_p_lt_1e-05	1e-05	Wald ratio	1	-0.0241537	0.0114481	0.0348714	TwoSampleMR	589.806	589.806	1	2.76058e-130	2.76058e-130	10	0.28141
Extended Data Fig. 3	forest	ED8_mr_forest	MR-significant protein forest source.	derived_from_supplementary_data	metscore2_proteome_mr_results.tsv	RBKS	cis_p_lt_1e-05	1e-05	Wald ratio	1	-0.0157319	0.00752819	0.0366414	TwoSampleMR	1479.53	1479.53	1	0	0	10	0.291936
Extended Data Fig. 3	forest	ED8_mr_forest	MR-significant protein forest source.	derived_from_supplementary_data	metscore2_proteome_mr_results.tsv	BPIFB2	cis_p_lt_1e-05	1e-05	Wald ratio	1	-0.0173763	0.00831954	0.0367429	TwoSampleMR	1244.4	1244.4	1	1.37088e-272	1.37088e-272	10	0.291936
Extended Data Fig. 3	forest	ED8_mr_forest	MR-significant protein forest source.	derived_from_supplementary_data	metscore2_proteome_mr_results.tsv	MATN3	cis_p_lt_1e-05	1e-05	Wald ratio	1	0.0155813	0.00746772	0.0369347	TwoSampleMR	1465.95	1465.95	1	0	0	10	0.291936
Extended Data Fig. 3	forest	ED8_mr_forest	MR-significant protein forest source.	derived_from_supplementary_data	metscore2_proteome_mr_results.tsv	AGR2	cis_p_lt_1e-05	1e-05	Wald ratio	1	0.0423362	0.0203386	0.0373825	TwoSampleMR	192.58	192.58	1	8.6836e-44	8.6836e-44	10	0.293466
Extended Data Fig. 3	forest	ED8_mr_forest	MR-significant protein forest source.	derived_from_supplementary_data	metscore2_proteome_mr_results.tsv	APEX1	cis_p_lt_1e-05	1e-05	Wald ratio	1	-0.0198764	0.00957488	0.0379039	TwoSampleMR	939.098	939.098	1	3.10456e-206	3.10456e-206	10	0.29419
Extended Data Fig. 3	forest	ED8_mr_forest	MR-significant protein forest source.	derived_from_supplementary_data	metscore2_proteome_mr_results.tsv	LRRC25	cis_p_lt_1e-05	1e-05	Wald ratio	1	-0.0172164	0.00830775	0.0382347	TwoSampleMR	1313.21	1313.21	1	1.52405e-287	1.52405e-287	10	0.29419
Extended Data Fig. 3	forest	ED8_mr_forest	MR-significant protein forest source.	derived_from_supplementary_data	metscore2_proteome_mr_results.tsv	CD276	cis_p_lt_1e-05	1e-05	Wald ratio	1	-0.0159331	0.00769346	0.0383598	TwoSampleMR	1471.3	1471.3	1	0	0	10	0.29419
Extended Data Fig. 3	forest	ED8_mr_forest	MR-significant protein forest source.	derived_from_supplementary_data	metscore2_proteome_mr_results.tsv	FST	cis_p_lt_1e-05	1e-05	Wald ratio	1	-0.0322836	0.0155993	0.0384945	TwoSampleMR	347.023	347.023	1	1.88712e-77	1.88712e-77	10	0.29419
Extended Data Fig. 3	forest	ED8_mr_forest	MR-significant protein forest source.	derived_from_supplementary_data	metscore2_proteome_mr_results.tsv	HPGDS	cis_p_lt_1e-05	1e-05	Wald ratio	1	0.0153449	0.00743635	0.0390656	TwoSampleMR	1425.22	1425.22	1	0	0	10	0.295455
Extended Data Fig. 3	forest	ED8_mr_forest	MR-significant protein forest source.	derived_from_supplementary_data	metscore2_proteome_mr_results.tsv	SIAE	cis_p_lt_1e-05	1e-05	Wald ratio	1	-0.0212458	0.0103016	0.0391721	TwoSampleMR	794.116	794.116	1	1.03039e-174	1.03039e-174	10	0.295455
Extended Data Fig. 3	forest	ED8_mr_forest	MR-significant protein forest source.	derived_from_supplementary_data	metscore2_proteome_mr_results.tsv	CCL21	cis_p_lt_1e-05	1e-05	Wald ratio	1	-0.046243	0.0224936	0.0397984	TwoSampleMR	168.662	168.662	1	1.45011e-38	1.45011e-38	10	0.298229
Extended Data Fig. 3	forest	ED8_mr_forest	MR-significant protein forest source.	derived_from_supplementary_data	metscore2_proteome_mr_results.tsv	ITGA11	cis_p_lt_1e-05	1e-05	Wald ratio	1	0.0214956	0.0105171	0.0409667	TwoSampleMR	769.5	769.5	1	2.31206e-169	2.31206e-169	10	0.302019
Extended Data Fig. 3	forest	ED8_mr_forest	MR-significant protein forest source.	derived_from_supplementary_data	metscore2_proteome_mr_results.tsv	SELP	cis_p_lt_1e-05	1e-05	Wald ratio	1	0.0172641	0.00845103	0.0410683	TwoSampleMR	1175.8	1175.8	1	1.09901e-257	1.09901e-257	10	0.302019
Extended Data Fig. 3	forest	ED8_mr_forest	MR-significant protein forest source.	derived_from_supplementary_data	metscore2_proteome_mr_results.tsv	PDCD1	cis_p_lt_1e-05	1e-05	Wald ratio	1	-0.0197335	0.00966084	0.0410892	TwoSampleMR	902.549	902.549	1	2.74157e-198	2.74157e-198	10	0.302019
Extended Data Fig. 3	forest	ED8_mr_forest	MR-significant protein forest source.	derived_from_supplementary_data	metscore2_proteome_mr_results.tsv	DKK3	cis_p_lt_1e-05	1e-05	Wald ratio	1	-0.0161225	0.00791761	0.0417223	TwoSampleMR	1431.87	1431.87	1	0	0	10	0.304731
Extended Data Fig. 3	forest	ED8_mr_forest	MR-significant protein forest source.	derived_from_supplementary_data	metscore2_proteome_mr_results.tsv	PLA2G15	cis_p_lt_1e-05	1e-05	Wald ratio	1	-0.0197832	0.00974201	0.0422839	TwoSampleMR	893.314	893.314	1	2.78612e-196	2.78612e-196	10	0.306891
Extended Data Fig. 3	forest	ED8_mr_forest	MR-significant protein forest source.	derived_from_supplementary_data	metscore2_proteome_mr_results.tsv	ITPA	cis_p_lt_1e-05	1e-05	Wald ratio	1	-0.015062	0.00744715	0.0431233	TwoSampleMR	1476.46	1476.46	1	0	0	10	0.311027
Extended Data Fig. 3	forest	ED8_mr_forest	MR-significant protein forest source.	derived_from_supplementary_data	metscore2_proteome_mr_results.tsv	TACC3	cis_p_lt_1e-05	1e-05	Wald ratio	1	0.0213048	0.0105926	0.0442951	TwoSampleMR	730.221	730.221	1	8.03526e-161	8.03526e-161	10	0.315833
Extended Data Fig. 3	forest	ED8_mr_forest	MR-significant protein forest source.	derived_from_supplementary_data	metscore2_proteome_mr_results.tsv	LRRFIP1	cis_p_lt_1e-05	1e-05	Wald ratio	1	-0.0740772	0.036838	0.0443371	TwoSampleMR	62.66	62.66	1	2.45641e-15	2.45641e-15	10	0.315833
Extended Data Fig. 3	forest	ED8_mr_forest	MR-significant protein forest source.	derived_from_supplementary_data	metscore2_proteome_mr_results.tsv	TGOLN2	cis_p_lt_1e-05	1e-05	Wald ratio	1	0.0152171	0.00757939	0.0446756	TwoSampleMR	1480.28	1480.28	1	0	0	10	0.316082
Extended Data Fig. 3	forest	ED8_mr_forest	MR-significant protein forest source.	derived_from_supplementary_data	metscore2_proteome_mr_results.tsv	RNF149	cis_p_lt_1e-05	1e-05	Wald ratio	1	0.0156971	0.00782999	0.0449905	TwoSampleMR	1359.79	1359.79	1	1.1508e-297	1.1508e-297	10	0.316082
Extended Data Fig. 3	forest	ED8_mr_forest	MR-significant protein forest source.	derived_from_supplementary_data	metscore2_proteome_mr_results.tsv	TGFA	cis_p_lt_1e-05	1e-05	Wald ratio	1	-0.0383367	0.0191411	0.0451937	TwoSampleMR	226.881	226.881	1	2.85365e-51	2.85365e-51	10	0.316082
Extended Data Fig. 3	forest	ED8_mr_forest	MR-significant protein forest source.	derived_from_supplementary_data	metscore2_proteome_mr_results.tsv	MST1	cis_p_lt_1e-05	1e-05	Wald ratio	1	0.0139281	0.00698221	0.0460643	TwoSampleMR	1481.95	1481.95	1	0	0	10	0.32023
Extended Data Fig. 3	forest	ED8_mr_forest	MR-significant protein forest source.	derived_from_supplementary_data	metscore2_proteome_mr_results.tsv	HYAL1	cis_p_lt_1e-05	1e-05	Wald ratio	1	0.0160567	0.00806694	0.0465432	TwoSampleMR	1251.47	1251.47	1	3.99025e-274	3.99025e-274	10	0.321622
Extended Data Fig. 3	forest	ED8_mr_forest	MR-significant protein forest source.	derived_from_supplementary_data	metscore2_proteome_mr_results.tsv	CLEC4C	cis_p_lt_1e-05	1e-05	Wald ratio	1	0.0147979	0.00750164	0.0485381	TwoSampleMR	1477.77	1477.77	1	0	0	10	0.333411
Extended Data Fig. 3	forest	ED8_mr_forest	MR-significant protein forest source.	derived_from_supplementary_data	metscore2_proteome_mr_results.tsv	LPO	cis_p_lt_1e-05	1e-05	Wald ratio	1	0.0167731	0.00852838	0.0492135	TwoSampleMR	1157.49	1157.49	1	1.05682e-253	1.05682e-253	10	0.33605
Extended Data Fig. 3	forest	ED8_mr_forest	MR-significant protein forest source.	derived_from_supplementary_data	metscore2_proteome_mr_results.tsv	ATXN2	cis_p_lt_1e-05	1e-05	Wald ratio	1	0.108741	0.0555403	0.0502439	TwoSampleMR	23.7369	23.7369	1	1.10443e-06	1.10443e-06	10	0.338302
Extended Data Fig. 3	forest	ED8_mr_forest	MR-significant protein forest source.	derived_from_supplementary_data	metscore2_proteome_mr_results.tsv	INSR	cis_p_lt_1e-05	1e-05	Wald ratio	1	-0.0834026	0.0426079	0.0502954	TwoSampleMR	43.3937	43.3937	1	4.47713e-11	4.47713e-11	10	0.338302
Extended Data Fig. 3	forest	ED8_mr_forest	MR-significant protein forest source.	derived_from_supplementary_data	metscore2_proteome_mr_results.tsv	NFASC	cis_p_lt_1e-05	1e-05	Wald ratio	1	0.0164544	0.00841586	0.0505636	TwoSampleMR	1262.02	1262.02	1	2.02768e-276	2.02768e-276	10	0.338302
Extended Data Fig. 3	forest	ED8_mr_forest	MR-significant protein forest source.	derived_from_supplementary_data	metscore2_proteome_mr_results.tsv	EFNA1	cis_p_lt_1e-05	1e-05	Wald ratio	1	-0.0147168	0.00753213	0.050716	TwoSampleMR	1454.68	1454.68	1	0	0	10	0.338302
Extended Data Fig. 3	forest	ED8_mr_forest	MR-significant protein forest source.	derived_from_supplementary_data	metscore2_proteome_mr_results.tsv	DPP4	cis_p_lt_1e-05	1e-05	Wald ratio	1	-0.0190515	0.00976783	0.0511244	TwoSampleMR	927.766	927.766	1	9.01571e-204	9.01571e-204	10	0.339067
Extended Data Fig. 3	forest	ED8_mr_forest	MR-significant protein forest source.	derived_from_supplementary_data	metscore2_proteome_mr_results.tsv	C3	cis_p_lt_1e-05	1e-05	Wald ratio	1	0.036674	0.0188713	0.0519706	TwoSampleMR	220.421	220.421	1	7.3215e-50	7.3215e-50	10	0.340943
Extended Data Fig. 3	forest	ED8_mr_forest	MR-significant protein forest source.	derived_from_supplementary_data	metscore2_proteome_mr_results.tsv	NOS2	cis_p_lt_1e-05	1e-05	Wald ratio	1	-0.0584303	0.0300944	0.0521896	TwoSampleMR	86.9721	86.9721	1	1.10053e-20	1.10053e-20	10	0.340943
Extended Data Fig. 3	forest	ED8_mr_forest	MR-significant protein forest source.	derived_from_supplementary_data	metscore2_proteome_mr_results.tsv	DNM1	cis_p_lt_1e-05	1e-05	Wald ratio	1	0.0163818	0.00844116	0.0522937	TwoSampleMR	1151.1	1151.1	1	2.57632e-252	2.57632e-252	10	0.340943
Extended Data Fig. 3	forest	ED8_mr_forest	MR-significant protein forest source.	derived_from_supplementary_data	metscore2_proteome_mr_results.tsv	ACY3	cis_p_lt_1e-05	1e-05	Wald ratio	1	-0.0164437	0.00849881	0.0530116	TwoSampleMR	1131.22	1131.22	1	5.40754e-248	5.40754e-248	10	0.343682
Extended Data Fig. 3	forest	ED8_mr_forest	MR-significant protein forest source.	derived_from_supplementary_data	metscore2_proteome_mr_results.tsv	F10	cis_p_lt_1e-05	1e-05	Wald ratio	1	-0.0237304	0.0123432	0.0545366	TwoSampleMR	536.467	536.467	1	1.10917e-118	1.10917e-118	10	0.350173
Extended Data Fig. 3	forest	ED8_mr_forest	MR-significant protein forest source.	derived_from_supplementary_data	metscore2_proteome_mr_results.tsv	YAP1	cis_p_lt_1e-05	1e-05	Wald ratio	1	0.066896	0.0348074	0.0546198	TwoSampleMR	81.4951	81.4951	1	1.75711e-19	1.75711e-19	10	0.350173
Extended Data Fig. 3	forest	ED8_mr_forest	MR-significant protein forest source.	derived_from_supplementary_data	metscore2_proteome_mr_results.tsv	MTSS2	cis_p_lt_1e-05	1e-05	Wald ratio	1	0.0534592	0.0278899	0.0552641	TwoSampleMR	91.1004	91.1004	1	1.36584e-21	1.36584e-21	10	0.352347
Extended Data Fig. 3	forest	ED8_mr_forest	MR-significant protein forest source.	derived_from_supplementary_data	metscore2_proteome_mr_results.tsv	LATS1	cis_p_lt_1e-05	1e-05	Wald ratio	1	0.0673484	0.0354398	0.057386	TwoSampleMR	64.5471	64.5471	1	9.4254e-16	9.4254e-16	10	0.363865
Extended Data Fig. 3	forest	ED8_mr_forest	MR-significant protein forest source.	derived_from_supplementary_data	metscore2_proteome_mr_results.tsv	ACADSB	cis_p_lt_1e-05	1e-05	Wald ratio	1	-0.0197483	0.0104146	0.0579314	TwoSampleMR	759.49	759.49	1	3.46737e-167	3.46737e-167	10	0.364026
Extended Data Fig. 3	forest	ED8_mr_forest	MR-significant protein forest source.	derived_from_supplementary_data	metscore2_proteome_mr_results.tsv	LGALS7	cis_p_lt_1e-05	1e-05	Wald ratio	1	-0.0184274	0.00972796	0.0581887	TwoSampleMR	974.923	974.923	1	5.08159e-214	5.08159e-214	10	0.364026
Extended Data Fig. 3	forest	ED8_mr_forest	MR-significant protein forest source.	derived_from_supplementary_data	metscore2_proteome_mr_results.tsv	SEMA3F	cis_p_lt_1e-05	1e-05	Wald ratio	1	-0.0319391	0.0168722	0.0583578	TwoSampleMR	302.458	302.458	1	9.58959e-68	9.58959e-68	10	0.364026
Extended Data Fig. 3	forest	ED8_mr_forest	MR-significant protein forest source.	derived_from_supplementary_data	metscore2_proteome_mr_results.tsv	HCLS1	cis_p_lt_1e-05	1e-05	Wald ratio	1	0.0518155	0.0274353	0.0589392	TwoSampleMR	114.3	114.3	1	1.11995e-26	1.11995e-26	10	0.364373
Extended Data Fig. 3	forest	ED8_mr_forest	MR-significant protein forest source.	derived_from_supplementary_data	metscore2_proteome_mr_results.tsv	SERPINA3	cis_p_lt_1e-05	1e-05	Wald ratio	1	0.0142582	0.00756128	0.0593369	TwoSampleMR	1410.55	1410.55	1	0	0	10	0.364373
Extended Data Fig. 3	forest	ED8_mr_forest	MR-significant protein forest source.	derived_from_supplementary_data	metscore2_proteome_mr_results.tsv	ACP1	cis_p_lt_1e-05	1e-05	Wald ratio	1	-0.0141107	0.00748375	0.0593606	TwoSampleMR	1474.4	1474.4	1	0	0	10	0.364373
Extended Data Fig. 3	forest	ED8_mr_forest	MR-significant protein forest source.	derived_from_supplementary_data	metscore2_proteome_mr_results.tsv	CDK5RAP3	cis_p_lt_1e-05	1e-05	Wald ratio	1	-0.12032	0.0640221	0.0601972	TwoSampleMR	19.7319	19.7319	1	8.91005e-06	8.91005e-06	10	0.366078
Extended Data Fig. 3	forest	ED8_mr_forest	MR-significant protein forest source.	derived_from_supplementary_data	metscore2_proteome_mr_results.tsv	ADGRE2	cis_p_lt_1e-05	1e-05	Wald ratio	1	-0.0164721	0.00876738	0.0602729	TwoSampleMR	1161.89	1161.89	1	1.1695e-254	1.1695e-254	10	0.366078
Extended Data Fig. 3	forest	ED8_mr_forest	MR-significant protein forest source.	derived_from_supplementary_data	metscore2_proteome_mr_results.tsv	NIT1	cis_p_lt_1e-05	1e-05	Wald ratio	1	0.0170616	0.00911191	0.0611441	TwoSampleMR	1024.13	1024.13	1	1.02329e-224	1.02329e-224	10	0.369426
Extended Data Fig. 3	forest	ED8_mr_forest	MR-significant protein forest source.	derived_from_supplementary_data	metscore2_proteome_mr_results.tsv	UBE2L6	cis_p_lt_1e-05	1e-05	Wald ratio	1	0.0180043	0.00964199	0.0618625	TwoSampleMR	907.56	907.56	1	2.23357e-199	2.23357e-199	10	0.371819
Extended Data Fig. 3	forest	ED8_mr_forest	MR-significant protein forest source.	derived_from_supplementary_data	metscore2_proteome_mr_results.tsv	PCDH1	cis_p_lt_1e-05	1e-05	Wald ratio	1	-0.049873	0.0270326	0.065049	TwoSampleMR	119.107	119.107	1	9.92202e-28	9.92202e-28	10	0.388946
Extended Data Fig. 3	forest	ED8_mr_forest	MR-significant protein forest source.	derived_from_supplementary_data	metscore2_proteome_mr_results.tsv	FDX1	cis_p_lt_1e-05	1e-05	Wald ratio	1	0.0779188	0.0423525	0.0658024	TwoSampleMR	43.2592	43.2592	1	4.79513e-11	4.79513e-11	10	0.389061
Extended Data Fig. 3	forest	ED8_mr_forest	MR-significant protein forest source.	derived_from_supplementary_data	metscore2_proteome_mr_results.tsv	FOLH1	cis_p_lt_1e-05	1e-05	Wald ratio	1	0.0421069	0.0228909	0.0658474	TwoSampleMR	124.099	124.099	1	8.01863e-29	8.01863e-29	10	0.389061
Extended Data Fig. 3	forest	ED8_mr_forest	MR-significant protein forest source.	derived_from_supplementary_data	metscore2_proteome_mr_results.tsv	NT5C3A	cis_p_lt_1e-05	1e-05	Wald ratio	1	0.03898	0.0212204	0.0662231	TwoSampleMR	183.407	183.407	1	8.74178e-42	8.74178e-42	10	0.389061
Extended Data Fig. 3	forest	ED8_mr_forest	MR-significant protein forest source.	derived_from_supplementary_data	metscore2_proteome_mr_results.tsv	PZP	cis_p_lt_1e-05	1e-05	Wald ratio	1	-0.0186386	0.0101539	0.0664168	TwoSampleMR	1470.13	1470.13	1	0	0	10	0.389061
Extended Data Fig. 3	forest	ED8_mr_forest	MR-significant protein forest source.	derived_from_supplementary_data	metscore2_proteome_mr_results.tsv	SERPINA9	cis_p_lt_1e-05	1e-05	Wald ratio	1	0.0138303	0.00757014	0.0677071	TwoSampleMR	1432.53	1432.53	1	0	0	10	0.394616
Extended Data Fig. 3	forest	ED8_mr_forest	MR-significant protein forest source.	derived_from_supplementary_data	metscore2_proteome_mr_results.tsv	CD74	cis_p_lt_1e-05	1e-05	Wald ratio	1	-0.0722336	0.0395944	0.0681007	TwoSampleMR	60.6074	60.6074	1	6.96627e-15	6.96627e-15	10	0.394915
Extended Data Fig. 3	forest	ED8_mr_forest	MR-significant protein forest source.	derived_from_supplementary_data	metscore2_proteome_mr_results.tsv	CCL18	cis_p_lt_1e-05	1e-05	Wald ratio	1	0.0140374	0.00771635	0.068884	TwoSampleMR	1479.96	1479.96	1	0	0	10	0.397461
Extended Data Fig. 3	forest	ED8_mr_forest	MR-significant protein forest source.	derived_from_supplementary_data	metscore2_proteome_mr_results.tsv	PSAP	cis_p_lt_1e-05	1e-05	Wald ratio	1	0.0190087	0.0104627	0.0692457	TwoSampleMR	799.527	799.527	1	6.82339e-176	6.82339e-176	10	0.39756
Extended Data Fig. 3	forest	ED8_mr_forest	MR-significant protein forest source.	derived_from_supplementary_data	metscore2_proteome_mr_results.tsv	DPP7	cis_p_lt_1e-05	1e-05	Wald ratio	1	-0.0135211	0.00745427	0.0696969	TwoSampleMR	1476.45	1476.45	1	0	0	10	0.39817
Extended Data Fig. 3	forest	ED8_mr_forest	MR-significant protein forest source.	derived_from_supplementary_data	metscore2_proteome_mr_results.tsv	SLIT2	cis_p_lt_1e-05	1e-05	Wald ratio	1	0.0695628	0.038465	0.0705339	TwoSampleMR	53.1152	53.1152	1	3.14557e-13	3.14557e-13	10	0.400966
Extended Data Fig. 3	forest	ED8_mr_forest	MR-significant protein forest source.	derived_from_supplementary_data	metscore2_proteome_mr_results.tsv	ACAN	cis_p_lt_1e-05	1e-05	Wald ratio	1	0.037056	0.0205303	0.0710845	TwoSampleMR	229.193	229.193	1	8.93717e-52	8.93717e-52	10	0.402115
Extended Data Fig. 3	forest	ED8_mr_forest	MR-significant protein forest source.	derived_from_supplementary_data	metscore2_proteome_mr_results.tsv	ITGAM	cis_p_lt_1e-05	1e-05	Wald ratio	1	-0.0254299	0.0141222	0.0717492	TwoSampleMR	429.106	429.106	1	2.54273e-95	2.54273e-95	10	0.403895
Extended Data Fig. 3	forest	ED8_mr_forest	MR-significant protein forest source.	derived_from_supplementary_data	metscore2_proteome_mr_results.tsv	TPK1	cis_p_lt_1e-05	1e-05	Wald ratio	1	0.0146753	0.00816793	0.0723832	TwoSampleMR	1234.82	1234.82	1	1.64816e-270	1.64816e-270	10	0.405487
Extended Data Fig. 3	forest	ED8_mr_forest	MR-significant protein forest source.	derived_from_supplementary_data	metscore2_proteome_mr_results.tsv	BNIP3L	cis_p_lt_1e-05	1e-05	Wald ratio	1	-0.0761833	0.0425108	0.0731181	TwoSampleMR	45.1114	45.1114	1	1.86123e-11	1.86123e-11	10	0.406614
Extended Data Fig. 3	forest	ED8_mr_forest	MR-significant protein forest source.	derived_from_supplementary_data	metscore2_proteome_mr_results.tsv	ENPP2	cis_p_lt_1e-05	1e-05	Wald ratio	1	-0.0166677	0.00930623	0.0732891	TwoSampleMR	1475.19	1475.19	1	0	0	10	0.406614
Extended Data Fig. 3	forest	ED8_mr_forest	MR-significant protein forest source.	derived_from_supplementary_data	metscore2_proteome_mr_results.tsv	LONP1	cis_p_lt_1e-05	1e-05	Wald ratio	1	-0.0219596	0.0122761	0.0736448	TwoSampleMR	482.593	482.593	1	5.83445e-107	5.83445e-107	10	0.406632
Extended Data Fig. 3	forest	ED8_mr_forest	MR-significant protein forest source.	derived_from_supplementary_data	metscore2_proteome_mr_results.tsv	KDR	cis_p_lt_1e-05	1e-05	Wald ratio	1	0.0154355	0.00864781	0.0742765	TwoSampleMR	1212.85	1212.85	1	9.86279e-266	9.86279e-266	10	0.408167
Extended Data Fig. 3	forest	ED8_mr_forest	MR-significant protein forest source.	derived_from_supplementary_data	metscore2_proteome_mr_results.tsv	LTBP3	cis_p_lt_1e-05	1e-05	Wald ratio	1	-0.013651	0.007672	0.0751856	TwoSampleMR	1470.08	1470.08	1	0	0	10	0.408213
Extended Data Fig. 3	forest	ED8_mr_forest	MR-significant protein forest source.	derived_from_supplementary_data	metscore2_proteome_mr_results.tsv	SMOC2	cis_p_lt_1e-05	1e-05	Wald ratio	1	-0.0145679	0.00818841	0.0752256	TwoSampleMR	1428.85	1428.85	1	0	0	10	0.408213
Extended Data Fig. 3	forest	ED8_mr_forest	MR-significant protein forest source.	derived_from_supplementary_data	metscore2_proteome_mr_results.tsv	CCL11	cis_p_lt_1e-05	1e-05	Wald ratio	1	-0.0382643	0.0215167	0.0753461	TwoSampleMR	199.385	199.385	1	2.84577e-45	2.84577e-45	10	0.408213
Extended Data Fig. 3	forest	ED8_mr_forest	MR-significant protein forest source.	derived_from_supplementary_data	metscore2_proteome_mr_results.tsv	PLXDC1	cis_p_lt_1e-05	1e-05	Wald ratio	1	0.016573	0.00935082	0.0763348	TwoSampleMR	901.564	901.564	1	4.48745e-198	4.48745e-198	10	0.411637
Extended Data Fig. 3	forest	ED8_mr_forest	MR-significant protein forest source.	derived_from_supplementary_data	metscore2_proteome_mr_results.tsv	CLMP	cis_p_lt_1e-05	1e-05	Wald ratio	1	0.0144237	0.00823479	0.0798498	TwoSampleMR	1383.29	1383.29	1	8.99498e-303	8.99498e-303	10	0.428589
Extended Data Fig. 3	forest	ED8_mr_forest	MR-significant protein forest source.	derived_from_supplementary_data	metscore2_proteome_mr_results.tsv	GGT1	cis_p_lt_1e-05	1e-05	Wald ratio	1	-0.0155827	0.00896503	0.0821811	TwoSampleMR	1202.47	1202.47	1	1.77419e-263	1.77419e-263	10	0.43906
Extended Data Fig. 3	forest	ED8_mr_forest	MR-significant protein forest source.	derived_from_supplementary_data	metscore2_proteome_mr_results.tsv	F2R	cis_p_lt_1e-05	1e-05	Wald ratio	1	0.0325722	0.0188296	0.0836581	TwoSampleMR	229.846	229.846	1	6.44318e-52	6.44318e-52	10	0.444275
Extended Data Fig. 3	forest	ED8_mr_forest	MR-significant protein forest source.	derived_from_supplementary_data	metscore2_proteome_mr_results.tsv	CD70	cis_p_lt_1e-05	1e-05	Wald ratio	1	0.0133249	0.00772172	0.0844133	TwoSampleMR	1475.3	1475.3	1	0	0	10	0.444275
Extended Data Fig. 3	forest	ED8_mr_forest	MR-significant protein forest source.	derived_from_supplementary_data	metscore2_proteome_mr_results.tsv	AZU1	cis_p_lt_1e-05	1e-05	Wald ratio	1	-0.0176767	0.0102475	0.0845319	TwoSampleMR	634.747	634.747	1	4.63447e-140	4.63447e-140	10	0.444275
Extended Data Fig. 3	forest	ED8_mr_forest	MR-significant protein forest source.	derived_from_supplementary_data	metscore2_proteome_mr_results.tsv	SDC1	cis_p_lt_1e-05	1e-05	Wald ratio	1	0.0287289	0.0166635	0.0846971	TwoSampleMR	316.507	316.507	1	8.35026e-71	8.35026e-71	10	0.444275
Extended Data Fig. 3	forest	ED8_mr_forest	MR-significant protein forest source.	derived_from_supplementary_data	metscore2_proteome_mr_results.tsv	PAXX	cis_p_lt_1e-05	1e-05	Wald ratio	1	0.024192	0.0140596	0.085311	TwoSampleMR	414.596	414.596	1	3.66522e-92	3.66522e-92	10	0.44547
Extended Data Fig. 3	forest	ED8_mr_forest	MR-significant protein forest source.	derived_from_supplementary_data	metscore2_proteome_mr_results.tsv	CRTAC1	cis_p_lt_1e-05	1e-05	Wald ratio	1	0.0145083	0.00847173	0.0867936	TwoSampleMR	1432.71	1432.71	1	0	0	10	0.45117
Extended Data Fig. 3	forest	ED8_mr_forest	MR-significant protein forest source.	derived_from_supplementary_data	metscore2_proteome_mr_results.tsv	GDNF	cis_p_lt_1e-05	1e-05	Wald ratio	1	-0.015992	0.00937101	0.0879081	TwoSampleMR	951.136	951.136	1	7.51623e-209	7.51623e-209	10	0.453043
Extended Data Fig. 3	forest	ED8_mr_forest	MR-significant protein forest source.	derived_from_supplementary_data	metscore2_proteome_mr_results.tsv	AGR3	cis_p_lt_1e-05	1e-05	Wald ratio	1	-0.0965284	0.0565694	0.0879391	TwoSampleMR	24.3569	24.3569	1	8.00387e-07	8.00387e-07	10	0.453043
Extended Data Fig. 3	forest	ED8_mr_forest	MR-significant protein forest source.	derived_from_supplementary_data	metscore2_proteome_mr_results.tsv	CDH17	cis_p_lt_1e-05	1e-05	Wald ratio	1	0.0142971	0.00838911	0.0883358	TwoSampleMR	1456.27	1456.27	1	0	0	10	0.453064
Extended Data Fig. 3	forest	ED8_mr_forest	MR-significant protein forest source.	derived_from_supplementary_data	metscore2_proteome_mr_results.tsv	B3GNT7	cis_p_lt_1e-05	1e-05	Wald ratio	1	-0.0130803	0.00773773	0.0909414	TwoSampleMR	1418.4	1418.4	1	0	0	10	0.464075
Extended Data Fig. 3	forest	ED8_mr_forest	MR-significant protein forest source.	derived_from_supplementary_data	metscore2_proteome_mr_results.tsv	IL10	cis_p_lt_1e-05	1e-05	Wald ratio	1	-0.0358523	0.0212567	0.0916736	TwoSampleMR	175.988	175.988	1	3.64502e-40	3.64502e-40	10	0.464075
Extended Data Fig. 3	forest	ED8_mr_forest	MR-significant protein forest source.	derived_from_supplementary_data	metscore2_proteome_mr_results.tsv	GORASP2	cis_p_lt_1e-05	1e-05	Wald ratio	1	0.0709175	0.0420806	0.0919348	TwoSampleMR	46.4907	46.4907	1	9.2045e-12	9.2045e-12	10	0.464075
Extended Data Fig. 3	forest	ED8_mr_forest	MR-significant protein forest source.	derived_from_supplementary_data	metscore2_proteome_mr_results.tsv	PCBD1	cis_p_lt_1e-05	1e-05	Wald ratio	1	0.0208434	0.0123739	0.0920912	TwoSampleMR	547.649	547.649	1	4.09261e-121	4.09261e-121	10	0.464075
Extended Data Fig. 3	forest	ED8_mr_forest	MR-significant protein forest source.	derived_from_supplementary_data	metscore2_proteome_mr_results.tsv	FCER1A	cis_p_lt_1e-05	1e-05	Wald ratio	1	-0.0280922	0.0167004	0.0925453	TwoSampleMR	288.837	288.837	1	8.91251e-65	8.91251e-65	10	0.464336
Extended Data Fig. 3	forest	ED8_mr_forest	MR-significant protein forest source.	derived_from_supplementary_data	metscore2_proteome_mr_results.tsv	PDGFRA	cis_p_lt_1e-05	1e-05	Wald ratio	1	-0.0137681	0.00820539	0.093361	TwoSampleMR	1308.5	1308.5	1	1.61436e-286	1.61436e-286	10	0.466401
Extended Data Fig. 3	forest	ED8_mr_forest	MR-significant protein forest source.	derived_from_supplementary_data	metscore2_proteome_mr_results.tsv	C7	cis_p_lt_1e-05	1e-05	Wald ratio	1	0.0128261	0.00766658	0.0943288	TwoSampleMR	1385.94	1385.94	1	2.38781e-303	2.38781e-303	10	0.468273
Extended Data Fig. 3	forest	ED8_mr_forest	MR-significant protein forest source.	derived_from_supplementary_data	metscore2_proteome_mr_results.tsv	IGFBPL1	cis_p_lt_1e-05	1e-05	Wald ratio	1	0.0130644	0.00782031	0.0948063	TwoSampleMR	1467.04	1467.04	1	0	0	10	0.468273
Extended Data Fig. 3	forest	ED8_mr_forest	MR-significant protein forest source.	derived_from_supplementary_data	metscore2_proteome_mr_results.tsv	EGLN1	cis_p_lt_1e-05	1e-05	Wald ratio	1	0.0288441	0.0172737	0.094953	TwoSampleMR	289.425	289.425	1	6.63743e-65	6.63743e-65	10	0.468273
Extended Data Fig. 3	forest	ED8_mr_forest	MR-significant protein forest source.	derived_from_supplementary_data	metscore2_proteome_mr_results.tsv	PRG2	cis_p_lt_1e-05	1e-05	Wald ratio	1	0.0374052	0.0225909	0.0977692	TwoSampleMR	173.041	173.041	1	1.60288e-39	1.60288e-39	10	0.480109
Extended Data Fig. 3	forest	ED8_mr_forest	MR-significant protein forest source.	derived_from_supplementary_data	metscore2_proteome_mr_results.tsv	EGFL7	cis_p_lt_1e-05	1e-05	Wald ratio	1	-0.0214755	0.0129908	0.0983035	TwoSampleMR	445.492	445.492	1	6.90399e-99	6.90399e-99	10	0.480647
Extended Data Fig. 3	forest	ED8_mr_forest	MR-significant protein forest source.	derived_from_supplementary_data	metscore2_proteome_mr_results.tsv	IL22RA1	cis_p_lt_1e-05	1e-05	Wald ratio	1	-0.0141848	0.00859094	0.0987117	TwoSampleMR	1092.84	1092.84	1	1.19124e-239	1.19124e-239	10	0.480647
Extended Data Fig. 3	forest	ED8_mr_forest	MR-significant protein forest source.	derived_from_supplementary_data	metscore2_proteome_mr_results.tsv	CES1	cis_p_lt_1e-05	1e-05	Wald ratio	1	0.0117919	0.00716259	0.0996985	TwoSampleMR	1289.82	1289.82	1	1.84077e-282	1.84077e-282	10	0.483412
Extended Data Fig. 3	forest	ED8_mr_forest	MR-significant protein forest source.	derived_from_supplementary_data	metscore2_proteome_mr_results.tsv	REG4	cis_p_lt_1e-05	1e-05	Wald ratio	1	0.0213396	0.0130146	0.101074	TwoSampleMR	520.827	520.827	1	2.79898e-115	2.79898e-115	10	0.483694
Extended Data Fig. 3	forest	ED8_mr_forest	MR-significant protein forest source.	derived_from_supplementary_data	metscore2_proteome_mr_results.tsv	CD302	cis_p_lt_1e-05	1e-05	Wald ratio	1	0.0134886	0.00823863	0.101581	TwoSampleMR	1337.64	1337.64	1	7.4817e-293	7.4817e-293	10	0.483694
Extended Data Fig. 3	forest	ED8_mr_forest	MR-significant protein forest source.	derived_from_supplementary_data	metscore2_proteome_mr_results.tsv	CD40	cis_p_lt_1e-05	1e-05	Wald ratio	1	-0.0127533	0.00778991	0.101599	TwoSampleMR	1334.5	1334.5	1	3.59749e-292	3.59749e-292	10	0.483694
Extended Data Fig. 3	forest	ED8_mr_forest	MR-significant protein forest source.	derived_from_supplementary_data	metscore2_proteome_mr_results.tsv	FAM13A	cis_p_lt_1e-05	1e-05	Wald ratio	1	0.0284253	0.0173739	0.10182	TwoSampleMR	277.745	277.745	1	2.32756e-62	2.32756e-62	10	0.483694
Extended Data Fig. 3	forest	ED8_mr_forest	MR-significant protein forest source.	derived_from_supplementary_data	metscore2_proteome_mr_results.tsv	VSIG10L	cis_p_lt_1e-05	1e-05	Wald ratio	1	0.0172033	0.0105307	0.102336	TwoSampleMR	702.292	702.292	1	9.48418e-155	9.48418e-155	10	0.483694
Extended Data Fig. 3	forest	ED8_mr_forest	MR-significant protein forest source.	derived_from_supplementary_data	metscore2_proteome_mr_results.tsv	CCL3	cis_p_lt_1e-05	1e-05	Wald ratio	1	0.013064	0.00800487	0.102677	TwoSampleMR	1392.22	1392.22	1	1.02802e-304	1.02802e-304	10	0.483694
Extended Data Fig. 3	forest	ED8_mr_forest	MR-significant protein forest source.	derived_from_supplementary_data	metscore2_proteome_mr_results.tsv	CLEC4G	cis_p_lt_1e-05	1e-05	Wald ratio	1	0.0180619	0.0110677	0.102691	TwoSampleMR	686.726	686.726	1	2.29615e-151	2.29615e-151	10	0.483694
Extended Data Fig. 3	forest	ED8_mr_forest	MR-significant protein forest source.	derived_from_supplementary_data	metscore2_proteome_mr_results.tsv	KLK12	cis_p_lt_1e-05	1e-05	Wald ratio	1	-0.0115738	0.00711605	0.103858	TwoSampleMR	1458.19	1458.19	1	0	0	10	0.484523
Extended Data Fig. 3	forest	ED8_mr_forest	MR-significant protein forest source.	derived_from_supplementary_data	metscore2_proteome_mr_results.tsv	C2CD2L	cis_p_lt_1e-05	1e-05	Wald ratio	1	-0.0657278	0.0404378	0.104076	TwoSampleMR	47.4995	47.4995	1	5.50174e-12	5.50174e-12	10	0.484523
Extended Data Fig. 3	forest	ED8_mr_forest	MR-significant protein forest source.	derived_from_supplementary_data	metscore2_proteome_mr_results.tsv	PRSS22	cis_p_lt_1e-05	1e-05	Wald ratio	1	-0.014426	0.00887661	0.104126	TwoSampleMR	1005.19	1005.19	1	1.33968e-220	1.33968e-220	10	0.484523
Extended Data Fig. 3	forest	ED8_mr_forest	MR-significant protein forest source.	derived_from_supplementary_data	metscore2_proteome_mr_results.tsv	CPA1	cis_p_lt_1e-05	1e-05	Wald ratio	1	0.020345	0.0125592	0.105246	TwoSampleMR	532.253	532.253	1	9.1622e-118	9.1622e-118	10	0.486866
Extended Data Fig. 3	forest	ED8_mr_forest	MR-significant protein forest source.	derived_from_supplementary_data	metscore2_proteome_mr_results.tsv	CPE	cis_p_lt_1e-05	1e-05	Wald ratio	1	0.0149446	0.00923145	0.105474	TwoSampleMR	960.467	960.467	1	7.03072e-211	7.03072e-211	10	0.486866
Extended Data Fig. 3	forest	ED8_mr_forest	MR-significant protein forest source.	derived_from_supplementary_data	metscore2_proteome_mr_results.tsv	SETMAR	cis_p_lt_1e-05	1e-05	Wald ratio	1	0.0160928	0.0100064	0.107779	TwoSampleMR	885.632	885.632	1	1.30317e-194	1.30317e-194	10	0.493634
Extended Data Fig. 3	forest	ED8_mr_forest	MR-significant protein forest source.	derived_from_supplementary_data	metscore2_proteome_mr_results.tsv	LIPF	cis_p_lt_1e-05	1e-05	Wald ratio	1	0.0125724	0.00781776	0.107795	TwoSampleMR	1376.4	1376.4	1	2.82488e-301	2.82488e-301	10	0.493634
Extended Data Fig. 3	forest	ED8_mr_forest	MR-significant protein forest source.	derived_from_supplementary_data	metscore2_proteome_mr_results.tsv	GZMH	cis_p_lt_1e-05	1e-05	Wald ratio	1	-0.0176948	0.0110313	0.108702	TwoSampleMR	598.82	598.82	1	3.01995e-132	3.01995e-132	10	0.495819
Extended Data Fig. 3	forest	ED8_mr_forest	MR-significant protein forest source.	derived_from_supplementary_data	metscore2_proteome_mr_results.tsv	PRDX1	cis_p_lt_1e-05	1e-05	Wald ratio	1	0.0525855	0.0328808	0.10976	TwoSampleMR	75.9131	75.9131	1	2.96347e-18	2.96347e-18	10	0.497967
Extended Data Fig. 3	forest	ED8_mr_forest	MR-significant protein forest source.	derived_from_supplementary_data	metscore2_proteome_mr_results.tsv	CANT1	cis_p_lt_1e-05	1e-05	Wald ratio	1	0.0251028	0.0157178	0.110245	TwoSampleMR	336.89	336.89	1	3.04018e-75	3.04018e-75	10	0.497967
Extended Data Fig. 3	forest	ED8_mr_forest	MR-significant protein forest source.	derived_from_supplementary_data	metscore2_proteome_mr_results.tsv	GSR	cis_p_lt_1e-05	1e-05	Wald ratio	1	0.0304887	0.0191021	0.110468	TwoSampleMR	227.689	227.689	1	1.90064e-51	1.90064e-51	10	0.497967
Extended Data Fig. 3	forest	ED8_mr_forest	MR-significant protein forest source.	derived_from_supplementary_data	metscore2_proteome_mr_results.tsv	SMPD3	cis_p_lt_1e-05	1e-05	Wald ratio	1	0.0762244	0.0480161	0.112405	TwoSampleMR	34.3065	34.3065	1	4.70804e-09	4.70804e-09	10	0.501472
Extended Data Fig. 3	forest	ED8_mr_forest	MR-significant protein forest source.	derived_from_supplementary_data	metscore2_proteome_mr_results.tsv	FCRL2	cis_p_lt_1e-05	1e-05	Wald ratio	1	-0.0120943	0.00761975	0.112461	TwoSampleMR	1468.13	1468.13	1	0	0	10	0.501472
Extended Data Fig. 3	forest	ED8_mr_forest	MR-significant protein forest source.	derived_from_supplementary_data	metscore2_proteome_mr_results.tsv	RALY	cis_p_lt_1e-05	1e-05	Wald ratio	1	0.0480138	0.0302575	0.112549	TwoSampleMR	88.7848	88.7848	1	4.40251e-21	4.40251e-21	10	0.501472
Extended Data Fig. 3	forest	ED8_mr_forest	MR-significant protein forest source.	derived_from_supplementary_data	metscore2_proteome_mr_results.tsv	FAM171B	cis_p_lt_1e-05	1e-05	Wald ratio	1	0.0117013	0.0074192	0.114757	TwoSampleMR	1441.46	1441.46	1	0	0	10	0.509344
Extended Data Fig. 3	forest	ED8_mr_forest	MR-significant protein forest source.	derived_from_supplementary_data	metscore2_proteome_mr_results.tsv	EDAR	cis_p_lt_1e-05	1e-05	Wald ratio	1	-0.0106257	0.00674681	0.115273	TwoSampleMR	1467.56	1467.56	1	0	0	10	0.509673
Extended Data Fig. 3	forest	ED8_mr_forest	MR-significant protein forest source.	derived_from_supplementary_data	metscore2_proteome_mr_results.tsv	OLR1	cis_p_lt_1e-05	1e-05	Wald ratio	1	-0.0366555	0.0233139	0.115891	TwoSampleMR	161.277	161.277	1	5.95251e-37	5.95251e-37	10	0.509826
Extended Data Fig. 3	forest	ED8_mr_forest	MR-significant protein forest source.	derived_from_supplementary_data	metscore2_proteome_mr_results.tsv	LY96	cis_p_lt_1e-05	1e-05	Wald ratio	1	0.0414168	0.0263686	0.116256	TwoSampleMR	125.725	125.725	1	3.53102e-29	3.53102e-29	10	0.509826
Extended Data Fig. 3	forest	ED8_mr_forest	MR-significant protein forest source.	derived_from_supplementary_data	metscore2_proteome_mr_results.tsv	IL16	cis_p_lt_1e-05	1e-05	Wald ratio	1	-0.0117786	0.00750678	0.116633	TwoSampleMR	1477.02	1477.02	1	0	0	10	0.509826
Extended Data Fig. 3	forest	ED8_mr_forest	MR-significant protein forest source.	derived_from_supplementary_data	metscore2_proteome_mr_results.tsv	SIGLEC1	cis_p_lt_1e-05	1e-05	Wald ratio	1	-0.012993	0.00831076	0.117958	TwoSampleMR	1301.43	1301.43	1	5.5335e-285	5.5335e-285	10	0.513491
Extended Data Fig. 3	forest	ED8_mr_forest	MR-significant protein forest source.	derived_from_supplementary_data	metscore2_proteome_mr_results.tsv	ADAMTS1	cis_p_lt_1e-05	1e-05	Wald ratio	1	-0.0797522	0.0511152	0.118702	TwoSampleMR	30.1322	30.1322	1	4.03562e-08	4.03562e-08	10	0.513491
Extended Data Fig. 3	forest	ED8_mr_forest	MR-significant protein forest source.	derived_from_supplementary_data	metscore2_proteome_mr_results.tsv	BCAT1	cis_p_lt_1e-05	1e-05	Wald ratio	1	0.0131098	0.00841102	0.119079	TwoSampleMR	1187.64	1187.64	1	2.95121e-260	2.95121e-260	10	0.513491
Extended Data Fig. 3	forest	ED8_mr_forest	MR-significant protein forest source.	derived_from_supplementary_data	metscore2_proteome_mr_results.tsv	CRIP2	cis_p_lt_1e-05	1e-05	Wald ratio	1	-0.0243589	0.0156355	0.119251	TwoSampleMR	334.662	334.662	1	9.27897e-75	9.27897e-75	10	0.513491
Extended Data Fig. 3	forest	ED8_mr_forest	MR-significant protein forest source.	derived_from_supplementary_data	metscore2_proteome_mr_results.tsv	HMBS	cis_p_lt_1e-05	1e-05	Wald ratio	1	-0.0256892	0.0165478	0.120561	TwoSampleMR	328.07	328.07	1	2.53046e-73	2.53046e-73	10	0.517203
Extended Data Fig. 3	forest	ED8_mr_forest	MR-significant protein forest source.	derived_from_supplementary_data	metscore2_proteome_mr_results.tsv	CR2	cis_p_lt_1e-05	1e-05	Wald ratio	1	-0.0184864	0.0119718	0.122548	TwoSampleMR	608.196	608.196	1	2.75423e-134	2.75423e-134	10	0.523777
Extended Data Fig. 3	forest	ED8_mr_forest	MR-significant protein forest source.	derived_from_supplementary_data	metscore2_proteome_mr_results.tsv	SERPINF1	cis_p_lt_1e-05	1e-05	Wald ratio	1	-0.0122498	0.00800381	0.125895	TwoSampleMR	1351.85	1351.85	1	6.09537e-296	6.09537e-296	10	0.534594
Extended Data Fig. 3	forest	ED8_mr_forest	MR-significant protein forest source.	derived_from_supplementary_data	metscore2_proteome_mr_results.tsv	SMPD1	cis_p_lt_1e-05	1e-05	Wald ratio	1	-0.0124201	0.00811745	0.126005	TwoSampleMR	1379.76	1379.76	1	5.26017e-302	5.26017e-302	10	0.534594
Extended Data Fig. 3	forest	ED8_mr_forest	MR-significant protein forest source.	derived_from_supplementary_data	metscore2_proteome_mr_results.tsv	ANXA10	cis_p_lt_1e-05	1e-05	Wald ratio	1	-0.0667896	0.0437181	0.126579	TwoSampleMR	42.8318	42.8318	1	5.96623e-11	5.96623e-11	10	0.535062
Extended Data Fig. 3	forest	ED8_mr_forest	MR-significant protein forest source.	derived_from_supplementary_data	metscore2_proteome_mr_results.tsv	CACYBP	cis_p_lt_1e-05	1e-05	Wald ratio	1	-0.0306074	0.0200952	0.127729	TwoSampleMR	201.936	201.936	1	7.8886e-46	7.8886e-46	10	0.536263
Extended Data Fig. 3	forest	ED8_mr_forest	MR-significant protein forest source.	derived_from_supplementary_data	metscore2_proteome_mr_results.tsv	DKK4	cis_p_lt_1e-05	1e-05	Wald ratio	1	-0.0135403	0.00890233	0.128263	TwoSampleMR	1042.13	1042.13	1	1.25026e-228	1.25026e-228	10	0.536263
Extended Data Fig. 3	forest	ED8_mr_forest	MR-significant protein forest source.	derived_from_supplementary_data	metscore2_proteome_mr_results.tsv	NPPB	cis_p_lt_1e-05	1e-05	Wald ratio	1	0.0182134	0.0119886	0.128706	TwoSampleMR	577.677	577.677	1	1.20226e-127	1.20226e-127	10	0.536263
Extended Data Fig. 3	forest	ED8_mr_forest	MR-significant protein forest source.	derived_from_supplementary_data	metscore2_proteome_mr_results.tsv	GFRA2	cis_p_lt_1e-05	1e-05	Wald ratio	1	0.0109518	0.00720909	0.128722	TwoSampleMR	1477.37	1477.37	1	0	0	10	0.536263
Extended Data Fig. 3	forest	ED8_mr_forest	MR-significant protein forest source.	derived_from_supplementary_data	metscore2_proteome_mr_results.tsv	GASK1A	cis_p_lt_1e-05	1e-05	Wald ratio	1	0.0106581	0.00705429	0.130823	TwoSampleMR	1462.42	1462.42	1	0	0	10	0.542964
Extended Data Fig. 3	forest	ED8_mr_forest	MR-significant protein forest source.	derived_from_supplementary_data	metscore2_proteome_mr_results.tsv	LY9	cis_p_lt_1e-05	1e-05	Wald ratio	1	0.0114835	0.00760947	0.131271	TwoSampleMR	1470.03	1470.03	1	0	0	10	0.542964
Extended Data Fig. 3	forest	ED8_mr_forest	MR-significant protein forest source.	derived_from_supplementary_data	metscore2_proteome_mr_results.tsv	CEP152	cis_p_lt_1e-05	1e-05	Wald ratio	1	-0.0588881	0.0390788	0.131835	TwoSampleMR	52.4943	52.4943	1	4.31519e-13	4.31519e-13	10	0.543347
Extended Data Fig. 3	forest	ED8_mr_forest	MR-significant protein forest source.	derived_from_supplementary_data	metscore2_proteome_mr_results.tsv	MAPK9	cis_p_lt_1e-05	1e-05	Wald ratio	1	-0.0286839	0.0191071	0.133298	TwoSampleMR	227.155	227.155	1	2.48828e-51	2.48828e-51	10	0.545021
Extended Data Fig. 3	forest	ED8_mr_forest	MR-significant protein forest source.	derived_from_supplementary_data	metscore2_proteome_mr_results.tsv	DLK1	cis_p_lt_1e-05	1e-05	Wald ratio	1	-0.0120534	0.00803908	0.133781	TwoSampleMR	1368.52	1368.52	1	1.46893e-299	1.46893e-299	10	0.545021
Extended Data Fig. 3	forest	ED8_mr_forest	MR-significant protein forest source.	derived_from_supplementary_data	metscore2_proteome_mr_results.tsv	NCR3LG1	cis_p_lt_1e-05	1e-05	Wald ratio	1	-0.0122431	0.00816769	0.133881	TwoSampleMR	1462.56	1462.56	1	0	0	10	0.545021
Extended Data Fig. 3	forest	ED8_mr_forest	MR-significant protein forest source.	derived_from_supplementary_data	metscore2_proteome_mr_results.tsv	HYOU1	cis_p_lt_1e-05	1e-05	Wald ratio	1	0.018043	0.0120446	0.13413	TwoSampleMR	582.981	582.981	1	8.43335e-129	8.43335e-129	10	0.545021
Extended Data Fig. 3	forest	ED8_mr_forest	MR-significant protein forest source.	derived_from_supplementary_data	metscore2_proteome_mr_results.tsv	BMP4	cis_p_lt_1e-05	1e-05	Wald ratio	1	0.0799248	0.0534321	0.134701	TwoSampleMR	28.5564	28.5564	1	9.10018e-08	9.10018e-08	10	0.545102
Extended Data Fig. 3	forest	ED8_mr_forest	MR-significant protein forest source.	derived_from_supplementary_data	metscore2_proteome_mr_results.tsv	PCDH17	cis_p_lt_1e-05	1e-05	Wald ratio	1	0.0442328	0.0296008	0.135095	TwoSampleMR	98.4603	98.4603	1	3.31665e-23	3.31665e-23	10	0.545102
Extended Data Fig. 3	forest	ED8_mr_forest	MR-significant protein forest source.	derived_from_supplementary_data	metscore2_proteome_mr_results.tsv	SFRP1	cis_p_lt_1e-05	1e-05	Wald ratio	1	-0.0174915	0.0117724	0.13733	TwoSampleMR	635.777	635.777	1	2.76694e-140	2.76694e-140	10	0.550268
Extended Data Fig. 3	forest	ED8_mr_forest	MR-significant protein forest source.	derived_from_supplementary_data	metscore2_proteome_mr_results.tsv	ADAMTS13	cis_p_lt_1e-05	1e-05	Wald ratio	1	0.0114039	0.00768345	0.137753	TwoSampleMR	1421.51	1421.51	1	0	0	10	0.550268
Extended Data Fig. 3	forest	ED8_mr_forest	MR-significant protein forest source.	derived_from_supplementary_data	metscore2_proteome_mr_results.tsv	SLC16A1	cis_p_lt_1e-05	1e-05	Wald ratio	1	-0.0523497	0.0352757	0.137806	TwoSampleMR	63.6744	63.6744	1	1.46791e-15	1.46791e-15	10	0.550268
Extended Data Fig. 3	forest	ED8_mr_forest	MR-significant protein forest source.	derived_from_supplementary_data	metscore2_proteome_mr_results.tsv	CA6	cis_p_lt_1e-05	1e-05	Wald ratio	1	0.0117273	0.00792862	0.139111	TwoSampleMR	1400.85	1400.85	1	1.38038e-306	1.38038e-306	10	0.553567
Extended Data Fig. 3	forest	ED8_mr_forest	MR-significant protein forest source.	derived_from_supplementary_data	metscore2_proteome_mr_results.tsv	APCS	cis_p_lt_1e-05	1e-05	Wald ratio	1	0.0200663	0.0136065	0.140278	TwoSampleMR	514.272	514.272	1	7.46449e-114	7.46449e-114	10	0.554972
Extended Data Fig. 3	forest	ED8_mr_forest	MR-significant protein forest source.	derived_from_supplementary_data	metscore2_proteome_mr_results.tsv	MPO	cis_p_lt_1e-05	1e-05	Wald ratio	1	-0.0133525	0.00905745	0.140426	TwoSampleMR	932.961	932.961	1	6.69885e-205	6.69885e-205	10	0.554972
Extended Data Fig. 3	forest	ED8_mr_forest	MR-significant protein forest source.	derived_from_supplementary_data	metscore2_proteome_mr_results.tsv	TSPYL1	cis_p_lt_1e-05	1e-05	Wald ratio	1	0.0304984	0.0207178	0.140996	TwoSampleMR	191.258	191.258	1	1.68927e-43	1.68927e-43	10	0.555324
Extended Data Fig. 3	forest	ED8_mr_forest	MR-significant protein forest source.	derived_from_supplementary_data	metscore2_proteome_mr_results.tsv	GBP2	cis_p_lt_1e-05	1e-05	Wald ratio	1	0.0311501	0.0213201	0.143996	TwoSampleMR	172.959	172.959	1	1.66994e-39	1.66994e-39	10	0.565209
Extended Data Fig. 3	forest	ED8_mr_forest	MR-significant protein forest source.	derived_from_supplementary_data	metscore2_proteome_mr_results.tsv	SULT2A1	cis_p_lt_1e-05	1e-05	Wald ratio	1	0.0112495	0.00772175	0.145155	TwoSampleMR	1405.1	1405.1	1	1.6293e-307	1.6293e-307	10	0.567828
Extended Data Fig. 3	forest	ED8_mr_forest	MR-significant protein forest source.	derived_from_supplementary_data	metscore2_proteome_mr_results.tsv	LGMN	cis_p_lt_1e-05	1e-05	Wald ratio	1	-0.0135601	0.00940236	0.149247	TwoSampleMR	971.559	971.559	1	2.72898e-213	2.72898e-213	10	0.579223
Extended Data Fig. 3	forest	ED8_mr_forest	MR-significant protein forest source.	derived_from_supplementary_data	metscore2_proteome_mr_results.tsv	CD200	cis_p_lt_1e-05	1e-05	Wald ratio	1	-0.0191631	0.0132932	0.149423	TwoSampleMR	490.818	490.818	1	9.46237e-109	9.46237e-109	10	0.579223
Extended Data Fig. 3	forest	ED8_mr_forest	MR-significant protein forest source.	derived_from_supplementary_data	metscore2_proteome_mr_results.tsv	GGT5	cis_p_lt_1e-05	1e-05	Wald ratio	1	0.0116653	0.0080951	0.149574	TwoSampleMR	1233.85	1233.85	1	2.68534e-270	2.68534e-270	10	0.579223
Extended Data Fig. 3	forest	ED8_mr_forest	MR-significant protein forest source.	derived_from_supplementary_data	metscore2_proteome_mr_results.tsv	DBN1	cis_p_lt_1e-05	1e-05	Wald ratio	1	-0.0667525	0.0464477	0.150674	TwoSampleMR	38.158	38.158	1	6.52424e-10	6.52424e-10	10	0.580821
Extended Data Fig. 3	forest	ED8_mr_forest	MR-significant protein forest source.	derived_from_supplementary_data	metscore2_proteome_mr_results.tsv	PTGES2	cis_p_lt_1e-05	1e-05	Wald ratio	1	-0.0392684	0.0273675	0.151329	TwoSampleMR	107.725	107.725	1	3.08745e-25	3.08745e-25	10	0.580821
Extended Data Fig. 3	forest	ED8_mr_forest	MR-significant protein forest source.	derived_from_supplementary_data	metscore2_proteome_mr_results.tsv	IGFBP2	cis_p_lt_1e-05	1e-05	Wald ratio	1	-0.0486658	0.0339759	0.152039	TwoSampleMR	66.5108	66.5108	1	3.47937e-16	3.47937e-16	10	0.580821
Extended Data Fig. 3	forest	ED8_mr_forest	MR-significant protein forest source.	derived_from_supplementary_data	metscore2_proteome_mr_results.tsv	SHMT1	cis_p_lt_1e-05	1e-05	Wald ratio	1	-0.0104558	0.00730897	0.152562	TwoSampleMR	1461.68	1461.68	1	0	0	10	0.580821
Extended Data Fig. 3	forest	ED8_mr_forest	MR-significant protein forest source.	derived_from_supplementary_data	metscore2_proteome_mr_results.tsv	BACH1	cis_p_lt_1e-05	1e-05	Wald ratio	1	-0.0761155	0.053246	0.152858	TwoSampleMR	30.1114	30.1114	1	4.07915e-08	4.07915e-08	10	0.580821
Extended Data Fig. 3	forest	ED8_mr_forest	MR-significant protein forest source.	derived_from_supplementary_data	metscore2_proteome_mr_results.tsv	CCL28	cis_p_lt_1e-05	1e-05	Wald ratio	1	-0.0541816	0.0379559	0.153438	TwoSampleMR	59.7128	59.7128	1	1.09749e-14	1.09749e-14	10	0.580821
Extended Data Fig. 3	forest	ED8_mr_forest	MR-significant protein forest source.	derived_from_supplementary_data	metscore2_proteome_mr_results.tsv	MTUS1	cis_p_lt_1e-05	1e-05	Wald ratio	1	-0.0179355	0.0125665	0.15351	TwoSampleMR	501.963	501.963	1	3.54813e-111	3.54813e-111	10	0.580821
Extended Data Fig. 3	forest	ED8_mr_forest	MR-significant protein forest source.	derived_from_supplementary_data	metscore2_proteome_mr_results.tsv	CRYBB2	cis_p_lt_1e-05	1e-05	Wald ratio	1	0.0675145	0.0475214	0.155399	TwoSampleMR	37.1989	37.1989	1	1.06669e-09	1.06669e-09	10	0.581517
Extended Data Fig. 3	forest	ED8_mr_forest	MR-significant protein forest source.	derived_from_supplementary_data	metscore2_proteome_mr_results.tsv	CD300C	cis_p_lt_1e-05	1e-05	Wald ratio	1	-0.0226085	0.0159264	0.155734	TwoSampleMR	1320.6	1320.6	1	3.76704e-289	3.76704e-289	10	0.581517
Extended Data Fig. 3	forest	ED8_mr_forest	MR-significant protein forest source.	derived_from_supplementary_data	metscore2_proteome_mr_results.tsv	VMO1	cis_p_lt_1e-05	1e-05	Wald ratio	1	0.0106328	0.00750109	0.156338	TwoSampleMR	1479.6	1479.6	1	0	0	10	0.581517
Extended Data Fig. 3	forest	ED8_mr_forest	MR-significant protein forest source.	derived_from_supplementary_data	metscore2_proteome_mr_results.tsv	PINLYP	cis_p_lt_1e-05	1e-05	Wald ratio	1	-0.0104994	0.00741613	0.156847	TwoSampleMR	1481.89	1481.89	1	0	0	10	0.581517
Extended Data Fig. 3	forest	ED8_mr_forest	MR-significant protein forest source.	derived_from_supplementary_data	metscore2_proteome_mr_results.tsv	IGSF21	cis_p_lt_1e-05	1e-05	Wald ratio	1	-0.0217205	0.0153597	0.157326	TwoSampleMR	368.913	368.913	1	3.22404e-82	3.22404e-82	10	0.581517
Extended Data Fig. 3	forest	ED8_mr_forest	MR-significant protein forest source.	derived_from_supplementary_data	metscore2_proteome_mr_results.tsv	SCT	cis_p_lt_1e-05	1e-05	Wald ratio	1	0.0777271	0.0549729	0.157386	TwoSampleMR	26.715	26.715	1	2.35771e-07	2.35771e-07	10	0.581517
Extended Data Fig. 3	forest	ED8_mr_forest	MR-significant protein forest source.	derived_from_supplementary_data	metscore2_proteome_mr_results.tsv	CLEC11A	cis_p_lt_1e-05	1e-05	Wald ratio	1	-0.011081	0.00784274	0.157686	TwoSampleMR	1307.3	1307.3	1	2.91743e-286	2.91743e-286	10	0.581517
Extended Data Fig. 3	forest	ED8_mr_forest	MR-significant protein forest source.	derived_from_supplementary_data	metscore2_proteome_mr_results.tsv	ADAMTSL5	cis_p_lt_1e-05	1e-05	Wald ratio	1	0.0112348	0.00795902	0.158072	TwoSampleMR	1285.01	1285.01	1	2.04174e-281	2.04174e-281	10	0.581517
Extended Data Fig. 3	forest	ED8_mr_forest	MR-significant protein forest source.	derived_from_supplementary_data	metscore2_proteome_mr_results.tsv	RARRES2	cis_p_lt_1e-05	1e-05	Wald ratio	1	-0.0160839	0.0114235	0.15914	TwoSampleMR	653.839	653.839	1	3.27341e-144	3.27341e-144	10	0.581517
Extended Data Fig. 3	forest	ED8_mr_forest	MR-significant protein forest source.	derived_from_supplementary_data	metscore2_proteome_mr_results.tsv	GPR37	cis_p_lt_1e-05	1e-05	Wald ratio	1	-0.0105702	0.0075088	0.159216	TwoSampleMR	1476.54	1476.54	1	0	0	10	0.581517
Extended Data Fig. 3	forest	ED8_mr_forest	MR-significant protein forest source.	derived_from_supplementary_data	metscore2_proteome_mr_results.tsv	GHR	cis_p_lt_1e-05	1e-05	Wald ratio	1	-0.0105684	0.0075079	0.159237	TwoSampleMR	1426.64	1426.64	1	0	0	10	0.581517
Extended Data Fig. 3	forest	ED8_mr_forest	MR-significant protein forest source.	derived_from_supplementary_data	metscore2_proteome_mr_results.tsv	GAS2	cis_p_lt_1e-05	1e-05	Wald ratio	1	0.0290283	0.0207124	0.161065	TwoSampleMR	183.961	183.961	1	6.61912e-42	6.61912e-42	10	0.583756
Extended Data Fig. 3	forest	ED8_mr_forest	MR-significant protein forest source.	derived_from_supplementary_data	metscore2_proteome_mr_results.tsv	IGDCC4	cis_p_lt_1e-05	1e-05	Wald ratio	1	-0.0112996	0.00806794	0.161346	TwoSampleMR	1421.47	1421.47	1	0	0	10	0.583756
Extended Data Fig. 3	forest	ED8_mr_forest	MR-significant protein forest source.	derived_from_supplementary_data	metscore2_proteome_mr_results.tsv	GOLGA3	cis_p_lt_1e-05	1e-05	Wald ratio	1	0.0308984	0.0220626	0.161368	TwoSampleMR	173.932	173.932	1	1.02353e-39	1.02353e-39	10	0.583756
Extended Data Fig. 3	forest	ED8_mr_forest	MR-significant protein forest source.	derived_from_supplementary_data	metscore2_proteome_mr_results.tsv	CD14	cis_p_lt_1e-05	1e-05	Wald ratio	1	0.0110989	0.00798021	0.164286	TwoSampleMR	1316.73	1316.73	1	2.61818e-288	2.61818e-288	10	0.592456
Extended Data Fig. 3	forest	ED8_mr_forest	MR-significant protein forest source.	derived_from_supplementary_data	metscore2_proteome_mr_results.tsv	CTSO	cis_p_lt_1e-05	1e-05	Wald ratio	1	0.0166686	0.0120898	0.167978	TwoSampleMR	581.829	581.829	1	1.49968e-128	1.49968e-128	10	0.602214
Extended Data Fig. 3	forest	ED8_mr_forest	MR-significant protein forest source.	derived_from_supplementary_data	metscore2_proteome_mr_results.tsv	TRIAP1	cis_p_lt_1e-05	1e-05	Wald ratio	1	0.0758882	0.0550495	0.168035	TwoSampleMR	25.5104	25.5104	1	4.39967e-07	4.39967e-07	10	0.602214
Extended Data Fig. 3	forest	ED8_mr_forest	MR-significant protein forest source.	derived_from_supplementary_data	metscore2_proteome_mr_results.tsv	TREML2	cis_p_lt_1e-05	1e-05	Wald ratio	1	0.0113441	0.00827144	0.170227	TwoSampleMR	1213.34	1213.34	1	7.70903e-266	7.70903e-266	10	0.608178
Extended Data Fig. 3	forest	ED8_mr_forest	MR-significant protein forest source.	derived_from_supplementary_data	metscore2_proteome_mr_results.tsv	TXNDC15	cis_p_lt_1e-05	1e-05	Wald ratio	1	0.00999922	0.00731971	0.171918	TwoSampleMR	1473.83	1473.83	1	0	0	10	0.611685
Extended Data Fig. 3	forest	ED8_mr_forest	MR-significant protein forest source.	derived_from_supplementary_data	metscore2_proteome_mr_results.tsv	CPA4	cis_p_lt_1e-05	1e-05	Wald ratio	1	0.0100948	0.00739797	0.172397	TwoSampleMR	1468.08	1468.08	1	0	0	10	0.611685
Extended Data Fig. 3	forest	ED8_mr_forest	MR-significant protein forest source.	derived_from_supplementary_data	metscore2_proteome_mr_results.tsv	TRAF2	cis_p_lt_1e-05	1e-05	Wald ratio	1	-0.0528148	0.0387762	0.173185	TwoSampleMR	58.2471	58.2471	1	2.31206e-14	2.31206e-14	10	0.611685
Extended Data Fig. 3	forest	ED8_mr_forest	MR-significant protein forest source.	derived_from_supplementary_data	metscore2_proteome_mr_results.tsv	NECTIN4	cis_p_lt_1e-05	1e-05	Wald ratio	1	0.0102687	0.00754722	0.173642	TwoSampleMR	1479.61	1479.61	1	0	0	10	0.611685
Extended Data Fig. 3	forest	ED8_mr_forest	MR-significant protein forest source.	derived_from_supplementary_data	metscore2_proteome_mr_results.tsv	PGLYRP4	cis_p_lt_1e-05	1e-05	Wald ratio	1	-0.0106319	0.00781808	0.173858	TwoSampleMR	1240.05	1240.05	1	1.20781e-271	1.20781e-271	10	0.611685
Extended Data Fig. 3	forest	ED8_mr_forest	MR-significant protein forest source.	derived_from_supplementary_data	metscore2_proteome_mr_results.tsv	PRR4	cis_p_lt_1e-05	1e-05	Wald ratio	1	0.0100115	0.00740376	0.176303	TwoSampleMR	1475.85	1475.85	1	0	0	10	0.618401
Extended Data Fig. 3	forest	ED8_mr_forest	MR-significant protein forest source.	derived_from_supplementary_data	metscore2_proteome_mr_results.tsv	ICAM4	cis_p_lt_1e-05	1e-05	Wald ratio	1	0.0262132	0.0194151	0.17697	TwoSampleMR	301.876	301.876	1	1.28529e-67	1.28529e-67	10	0.618858
Extended Data Fig. 3	forest	ED8_mr_forest	MR-significant protein forest source.	derived_from_supplementary_data	metscore2_proteome_mr_results.tsv	ICAM5	cis_p_lt_1e-05	1e-05	Wald ratio	1	-0.0101668	0.00754647	0.177908	TwoSampleMR	1460.55	1460.55	1	0	0	10	0.619435
Extended Data Fig. 3	forest	ED8_mr_forest	MR-significant protein forest source.	derived_from_supplementary_data	metscore2_proteome_mr_results.tsv	BRD2	cis_p_lt_1e-05	1e-05	Wald ratio	1	-0.0695972	0.0516967	0.178219	TwoSampleMR	29.2025	29.2025	1	6.51959e-08	6.51959e-08	10	0.619435
Extended Data Fig. 3	forest	ED8_mr_forest	MR-significant protein forest source.	derived_from_supplementary_data	metscore2_proteome_mr_results.tsv	IL10RB	cis_p_lt_1e-05	1e-05	Wald ratio	1	-0.0104555	0.00778491	0.179255	TwoSampleMR	1419.87	1419.87	1	0	0	10	0.619435
Extended Data Fig. 3	forest	ED8_mr_forest	MR-significant protein forest source.	derived_from_supplementary_data	metscore2_proteome_mr_results.tsv	ANG	cis_p_lt_1e-05	1e-05	Wald ratio	1	-0.0102713	0.00765789	0.179834	TwoSampleMR	1467.12	1467.12	1	0	0	10	0.619435
Extended Data Fig. 3	forest	ED8_mr_forest	MR-significant protein forest source.	derived_from_supplementary_data	metscore2_proteome_mr_results.tsv	GNPDA2	cis_p_lt_1e-05	1e-05	Wald ratio	1	0.0128114	0.00955399	0.179938	TwoSampleMR	896.321	896.321	1	6.19441e-197	6.19441e-197	10	0.619435
Extended Data Fig. 3	forest	ED8_mr_forest	MR-significant protein forest source.	derived_from_supplementary_data	metscore2_proteome_mr_results.tsv	HMOX2	cis_p_lt_1e-05	1e-05	Wald ratio	1	0.0272579	0.0203469	0.180355	TwoSampleMR	197.259	197.259	1	8.27942e-45	8.27942e-45	10	0.619435
Extended Data Fig. 3	forest	ED8_mr_forest	MR-significant protein forest source.	derived_from_supplementary_data	metscore2_proteome_mr_results.tsv	IMMT	cis_p_lt_1e-05	1e-05	Wald ratio	1	-0.0250525	0.0188215	0.183171	TwoSampleMR	242.656	242.656	1	1.03705e-54	1.03705e-54	10	0.62664
Extended Data Fig. 3	forest	ED8_mr_forest	MR-significant protein forest source.	derived_from_supplementary_data	metscore2_proteome_mr_results.tsv	FKBP4	cis_p_lt_1e-05	1e-05	Wald ratio	1	-0.056221	0.0422735	0.183539	TwoSampleMR	46.085	46.085	1	1.1324e-11	1.1324e-11	10	0.62664
Extended Data Fig. 3	forest	ED8_mr_forest	MR-significant protein forest source.	derived_from_supplementary_data	metscore2_proteome_mr_results.tsv	DPT	cis_p_lt_1e-05	1e-05	Wald ratio	1	-0.0109494	0.00826345	0.185159	TwoSampleMR	1441.59	1441.59	1	0	0	10	0.630304
Extended Data Fig. 3	forest	ED8_mr_forest	MR-significant protein forest source.	derived_from_supplementary_data	metscore2_proteome_mr_results.tsv	IL1B	cis_p_lt_1e-05	1e-05	Wald ratio	1	0.0590617	0.0449415	0.188782	TwoSampleMR	27.9263	27.9263	1	1.26026e-07	1.26026e-07	10	0.639372
Extended Data Fig. 3	forest	ED8_mr_forest	MR-significant protein forest source.	derived_from_supplementary_data	metscore2_proteome_mr_results.tsv	KLK14	cis_p_lt_1e-05	1e-05	Wald ratio	1	-0.0100004	0.00761317	0.188993	TwoSampleMR	1475.69	1475.69	1	0	0	10	0.639372
Extended Data Fig. 3	forest	ED8_mr_forest	MR-significant protein forest source.	derived_from_supplementary_data	metscore2_proteome_mr_results.tsv	MUC13	cis_p_lt_1e-05	1e-05	Wald ratio	1	0.0132585	0.0101048	0.189485	TwoSampleMR	808.153	808.153	1	9.09913e-178	9.09913e-178	10	0.639372
Extended Data Fig. 3	forest	ED8_mr_forest	MR-significant protein forest source.	derived_from_supplementary_data	metscore2_proteome_mr_results.tsv	SHISA5	cis_p_lt_1e-05	1e-05	Wald ratio	1	0.0233619	0.0178598	0.190849	TwoSampleMR	283.297	283.297	1	1.43681e-63	1.43681e-63	10	0.639739
Extended Data Fig. 3	forest	ED8_mr_forest	MR-significant protein forest source.	derived_from_supplementary_data	metscore2_proteome_mr_results.tsv	FKBP5	cis_p_lt_1e-05	1e-05	Wald ratio	1	-0.0150088	0.0114782	0.19101	TwoSampleMR	625.225	625.225	1	5.47016e-138	5.47016e-138	10	0.639739
Extended Data Fig. 3	forest	ED8_mr_forest	MR-significant protein forest source.	derived_from_supplementary_data	metscore2_proteome_mr_results.tsv	SELE	cis_p_lt_1e-05	1e-05	Wald ratio	1	-0.0314599	0.0240727	0.191257	TwoSampleMR	207.059	207.059	1	6.01589e-47	6.01589e-47	10	0.639739
Extended Data Fig. 3	forest	ED8_mr_forest	MR-significant protein forest source.	derived_from_supplementary_data	metscore2_proteome_mr_results.tsv	FURIN	cis_p_lt_1e-05	1e-05	Wald ratio	1	0.0154485	0.0118877	0.193761	TwoSampleMR	612.315	612.315	1	3.5156e-135	3.5156e-135	10	0.642384
Extended Data Fig. 3	forest	ED8_mr_forest	MR-significant protein forest source.	derived_from_supplementary_data	metscore2_proteome_mr_results.tsv	SEZ6	cis_p_lt_1e-05	1e-05	Wald ratio	1	0.045066	0.0346919	0.193932	TwoSampleMR	67.8149	67.8149	1	1.79556e-16	1.79556e-16	10	0.642384
Extended Data Fig. 3	forest	ED8_mr_forest	MR-significant protein forest source.	derived_from_supplementary_data	metscore2_proteome_mr_results.tsv	NPHS1	cis_p_lt_1e-05	1e-05	Wald ratio	1	-0.00949433	0.00731172	0.194113	TwoSampleMR	1475.13	1475.13	1	0	0	10	0.642384
Extended Data Fig. 3	forest	ED8_mr_forest	MR-significant protein forest source.	derived_from_supplementary_data	metscore2_proteome_mr_results.tsv	S100A13	cis_p_lt_1e-05	1e-05	Wald ratio	1	0.0141389	0.0108925	0.194274	TwoSampleMR	717.915	717.915	1	3.79315e-158	3.79315e-158	10	0.642384
Extended Data Fig. 3	forest	ED8_mr_forest	MR-significant protein forest source.	derived_from_supplementary_data	metscore2_proteome_mr_results.tsv	GZMA	cis_p_lt_1e-05	1e-05	Wald ratio	1	0.049213	0.0380338	0.19569	TwoSampleMR	60.4058	60.4058	1	7.71792e-15	7.71792e-15	10	0.643236
Extended Data Fig. 3	forest	ED8_mr_forest	MR-significant protein forest source.	derived_from_supplementary_data	metscore2_proteome_mr_results.tsv	PKD2	cis_p_lt_1e-05	1e-05	Wald ratio	1	0.0324274	0.0251095	0.196552	TwoSampleMR	129.058	129.058	1	6.58415e-30	6.58415e-30	10	0.643236
Extended Data Fig. 3	forest	ED8_mr_forest	MR-significant protein forest source.	derived_from_supplementary_data	metscore2_proteome_mr_results.tsv	NRP1	cis_p_lt_1e-05	1e-05	Wald ratio	1	-0.0100649	0.00779383	0.196566	TwoSampleMR	1424.88	1424.88	1	0	0	10	0.643236
Extended Data Fig. 3	forest	ED8_mr_forest	MR-significant protein forest source.	derived_from_supplementary_data	metscore2_proteome_mr_results.tsv	PRDX2	cis_p_lt_1e-05	1e-05	Wald ratio	1	-0.0144284	0.0111776	0.196761	TwoSampleMR	659.113	659.113	1	2.32809e-145	2.32809e-145	10	0.643236
Extended Data Fig. 3	forest	ED8_mr_forest	MR-significant protein forest source.	derived_from_supplementary_data	metscore2_proteome_mr_results.tsv	SLAMF7	cis_p_lt_1e-05	1e-05	Wald ratio	1	0.00982857	0.00762909	0.197641	TwoSampleMR	1436.74	1436.74	1	0	0	10	0.64344
Extended Data Fig. 3	forest	ED8_mr_forest	MR-significant protein forest source.	derived_from_supplementary_data	metscore2_proteome_mr_results.tsv	EPHA1	cis_p_lt_1e-05	1e-05	Wald ratio	1	-0.0140992	0.0109513	0.197939	TwoSampleMR	783.681	783.681	1	1.90546e-172	1.90546e-172	10	0.64344
Extended Data Fig. 3	forest	ED8_mr_forest	MR-significant protein forest source.	derived_from_supplementary_data	metscore2_proteome_mr_results.tsv	SERPINB8	cis_p_lt_1e-05	1e-05	Wald ratio	1	-0.0105293	0.0081908	0.198619	TwoSampleMR	1235.74	1235.74	1	1.04472e-270	1.04472e-270	10	0.643716
Extended Data Fig. 3	forest	ED8_mr_forest	MR-significant protein forest source.	derived_from_supplementary_data	metscore2_proteome_mr_results.tsv	LMNB2	cis_p_lt_1e-05	1e-05	Wald ratio	1	-0.0664572	0.0517645	0.199198	TwoSampleMR	32.7785	32.7785	1	1.0329e-08	1.0329e-08	10	0.643716
Extended Data Fig. 3	forest	ED8_mr_forest	MR-significant protein forest source.	derived_from_supplementary_data	metscore2_proteome_mr_results.tsv	PPP1R9B	cis_p_lt_1e-05	1e-05	Wald ratio	1	0.0781757	0.0609598	0.199697	TwoSampleMR	23.2379	23.2379	1	1.43153e-06	1.43153e-06	10	0.643716
Extended Data Fig. 3	forest	ED8_mr_forest	MR-significant protein forest source.	derived_from_supplementary_data	metscore2_proteome_mr_results.tsv	ERMAP	cis_p_lt_1e-05	1e-05	Wald ratio	1	-0.0304993	0.0239179	0.202249	TwoSampleMR	168.315	168.315	1	1.72624e-38	1.72624e-38	10	0.650126
Extended Data Fig. 3	forest	ED8_mr_forest	MR-significant protein forest source.	derived_from_supplementary_data	metscore2_proteome_mr_results.tsv	CST6	cis_p_lt_1e-05	1e-05	Wald ratio	1	0.0142802	0.0112136	0.202851	TwoSampleMR	673.966	673.966	1	1.37404e-148	1.37404e-148	10	0.650251
Extended Data Fig. 3	forest	ED8_mr_forest	MR-significant protein forest source.	derived_from_supplementary_data	metscore2_proteome_mr_results.tsv	BCL7A	cis_p_lt_1e-05	1e-05	Wald ratio	1	0.075258	0.0592416	0.203957	TwoSampleMR	22.2191	22.2191	1	2.43243e-06	2.43243e-06	10	0.651032
Extended Data Fig. 3	forest	ED8_mr_forest	MR-significant protein forest source.	derived_from_supplementary_data	metscore2_proteome_mr_results.tsv	LRG1	cis_p_lt_1e-05	1e-05	Wald ratio	1	-0.0110007	0.00866459	0.204223	TwoSampleMR	1098.09	1098.09	1	8.55067e-241	8.55067e-241	10	0.651032
Extended Data Fig. 3	forest	ED8_mr_forest	MR-significant protein forest source.	derived_from_supplementary_data	metscore2_proteome_mr_results.tsv	SSC4D	cis_p_lt_1e-05	1e-05	Wald ratio	1	-0.0104371	0.00823106	0.204792	TwoSampleMR	1351.41	1351.41	1	7.56833e-296	7.56833e-296	10	0.651046
Extended Data Fig. 3	forest	ED8_mr_forest	MR-significant protein forest source.	derived_from_supplementary_data	metscore2_proteome_mr_results.tsv	GALNT3	cis_p_lt_1e-05	1e-05	Wald ratio	1	0.00952446	0.00752377	0.205543	TwoSampleMR	1439.71	1439.71	1	0	0	10	0.651639
Extended Data Fig. 3	forest	ED8_mr_forest	MR-significant protein forest source.	derived_from_supplementary_data	metscore2_proteome_mr_results.tsv	OXT	cis_p_lt_1e-05	1e-05	Wald ratio	1	0.00968699	0.00768703	0.207607	TwoSampleMR	1406.9	1406.9	1	6.65273e-308	6.65273e-308	10	0.656379
Extended Data Fig. 3	forest	ED8_mr_forest	MR-significant protein forest source.	derived_from_supplementary_data	metscore2_proteome_mr_results.tsv	BCL2L15	cis_p_lt_1e-05	1e-05	Wald ratio	1	0.0163645	0.0130146	0.208613	TwoSampleMR	489.816	489.816	1	1.56315e-108	1.56315e-108	10	0.656901
Extended Data Fig. 3	forest	ED8_mr_forest	MR-significant protein forest source.	derived_from_supplementary_data	metscore2_proteome_mr_results.tsv	PLB1	cis_p_lt_1e-05	1e-05	Wald ratio	1	0.00977926	0.00778252	0.20891	TwoSampleMR	1476.14	1476.14	1	0	0	10	0.656901
Extended Data Fig. 3	forest	ED8_mr_forest	MR-significant protein forest source.	derived_from_supplementary_data	metscore2_proteome_mr_results.tsv	GPA33	cis_p_lt_1e-05	1e-05	Wald ratio	1	-0.0160749	0.0128381	0.210525	TwoSampleMR	560.284	560.284	1	7.29458e-124	7.29458e-124	10	0.660048
Extended Data Fig. 3	forest	ED8_mr_forest	MR-significant protein forest source.	derived_from_supplementary_data	metscore2_proteome_mr_results.tsv	NPTXR	cis_p_lt_1e-05	1e-05	Wald ratio	1	0.00943243	0.00754964	0.211523	TwoSampleMR	1480.33	1480.33	1	0	0	10	0.660048
Extended Data Fig. 3	forest	ED8_mr_forest	MR-significant protein forest source.	derived_from_supplementary_data	metscore2_proteome_mr_results.tsv	KLK10	cis_p_lt_1e-05	1e-05	Wald ratio	1	0.00918173	0.00735066	0.211627	TwoSampleMR	1480.17	1480.17	1	0	0	10	0.660048
Extended Data Fig. 3	forest	ED8_mr_forest	MR-significant protein forest source.	derived_from_supplementary_data	metscore2_proteome_mr_results.tsv	ART5	cis_p_lt_1e-05	1e-05	Wald ratio	1	-0.0137254	0.0110134	0.212678	TwoSampleMR	522.231	522.231	1	1.38357e-115	1.38357e-115	10	0.661195
Extended Data Fig. 3	forest	ED8_mr_forest	MR-significant protein forest source.	derived_from_supplementary_data	metscore2_proteome_mr_results.tsv	FARSA	cis_p_lt_1e-05	1e-05	Wald ratio	1	-0.0595608	0.047841	0.213141	TwoSampleMR	36.1273	36.1273	1	1.84842e-09	1.84842e-09	10	0.661195
Extended Data Fig. 3	forest	ED8_mr_forest	MR-significant protein forest source.	derived_from_supplementary_data	metscore2_proteome_mr_results.tsv	ASPN	cis_p_lt_1e-05	1e-05	Wald ratio	1	0.0111568	0.00898104	0.214138	TwoSampleMR	1084.89	1084.89	1	6.3387e-238	6.3387e-238	10	0.662054
Extended Data Fig. 3	forest	ED8_mr_forest	MR-significant protein forest source.	derived_from_supplementary_data	metscore2_proteome_mr_results.tsv	PDCD5	cis_p_lt_1e-05	1e-05	Wald ratio	1	0.00990106	0.00797758	0.214565	TwoSampleMR	1304.3	1304.3	1	1.30918e-285	1.30918e-285	10	0.662054
Extended Data Fig. 3	forest	ED8_mr_forest	MR-significant protein forest source.	derived_from_supplementary_data	metscore2_proteome_mr_results.tsv	SBSN	cis_p_lt_1e-05	1e-05	Wald ratio	1	0.00932944	0.00753695	0.21578	TwoSampleMR	1458.77	1458.77	1	0	0	10	0.664027
Extended Data Fig. 3	forest	ED8_mr_forest	MR-significant protein forest source.	derived_from_supplementary_data	metscore2_proteome_mr_results.tsv	PLIN3	cis_p_lt_1e-05	1e-05	Wald ratio	1	-0.0420545	0.0341006	0.217483	TwoSampleMR	68.6591	68.6591	1	1.17031e-16	1.17031e-16	10	0.667488
Extended Data Fig. 3	forest	ED8_mr_forest	MR-significant protein forest source.	derived_from_supplementary_data	metscore2_proteome_mr_results.tsv	STX8	cis_p_lt_1e-05	1e-05	Wald ratio	1	0.0301956	0.0245988	0.219627	TwoSampleMR	135.623	135.623	1	2.41157e-31	2.41157e-31	10	0.671971
Extended Data Fig. 3	forest	ED8_mr_forest	MR-significant protein forest source.	derived_from_supplementary_data	metscore2_proteome_mr_results.tsv	LY75	cis_p_lt_1e-05	1e-05	Wald ratio	1	-0.00910507	0.00743025	0.220422	TwoSampleMR	1476.79	1476.79	1	0	0	10	0.671971
Extended Data Fig. 3	forest	ED8_mr_forest	MR-significant protein forest source.	derived_from_supplementary_data	metscore2_proteome_mr_results.tsv	CALCA	cis_p_lt_1e-05	1e-05	Wald ratio	1	0.0260797	0.0212949	0.220691	TwoSampleMR	272.536	272.536	1	3.17541e-61	3.17541e-61	10	0.671971
Extended Data Fig. 3	forest	ED8_mr_forest	MR-significant protein forest source.	derived_from_supplementary_data	metscore2_proteome_mr_results.tsv	ERBB4	cis_p_lt_1e-05	1e-05	Wald ratio	1	-0.0135345	0.0111307	0.223998	TwoSampleMR	695.621	695.621	1	2.68534e-153	2.68534e-153	10	0.680246
Extended Data Fig. 3	forest	ED8_mr_forest	MR-significant protein forest source.	derived_from_supplementary_data	metscore2_proteome_mr_results.tsv	NELL1	cis_p_lt_1e-05	1e-05	Wald ratio	1	0.00929687	0.00768177	0.226182	TwoSampleMR	1458.13	1458.13	1	0	0	10	0.682116
Extended Data Fig. 3	forest	ED8_mr_forest	MR-significant protein forest source.	derived_from_supplementary_data	metscore2_proteome_mr_results.tsv	KIAA0319	cis_p_lt_1e-05	1e-05	Wald ratio	1	0.00910289	0.00752186	0.226205	TwoSampleMR	1480.42	1480.42	1	0	0	10	0.682116
Extended Data Fig. 3	forest	ED8_mr_forest	MR-significant protein forest source.	derived_from_supplementary_data	metscore2_proteome_mr_results.tsv	CLIC5	cis_p_lt_1e-05	1e-05	Wald ratio	1	0.0225031	0.0186713	0.228118	TwoSampleMR	224.823	224.823	1	8.02417e-51	8.02417e-51	10	0.682116
Extended Data Fig. 3	forest	ED8_mr_forest	MR-significant protein forest source.	derived_from_supplementary_data	metscore2_proteome_mr_results.tsv	BSG	cis_p_lt_1e-05	1e-05	Wald ratio	1	0.0185723	0.0154186	0.228382	TwoSampleMR	353.809	353.809	1	6.27336e-79	6.27336e-79	10	0.682116
Extended Data Fig. 3	forest	ED8_mr_forest	MR-significant protein forest source.	derived_from_supplementary_data	metscore2_proteome_mr_results.tsv	FABP9	cis_p_lt_1e-05	1e-05	Wald ratio	1	-0.0302122	0.0250887	0.228506	TwoSampleMR	145.714	145.714	1	1.49899e-33	1.49899e-33	10	0.682116
Extended Data Fig. 3	forest	ED8_mr_forest	MR-significant protein forest source.	derived_from_supplementary_data	metscore2_proteome_mr_results.tsv	SLC39A14	cis_p_lt_1e-05	1e-05	Wald ratio	1	0.0277147	0.0230329	0.228874	TwoSampleMR	148.229	148.229	1	4.22766e-34	4.22766e-34	10	0.682116
Extended Data Fig. 3	forest	ED8_mr_forest	MR-significant protein forest source.	derived_from_supplementary_data	metscore2_proteome_mr_results.tsv	EXTL1	cis_p_lt_1e-05	1e-05	Wald ratio	1	-0.00912274	0.00758762	0.22924	TwoSampleMR	1373.09	1373.09	1	1.47911e-300	1.47911e-300	10	0.682116
Extended Data Fig. 3	forest	ED8_mr_forest	MR-significant protein forest source.	derived_from_supplementary_data	metscore2_proteome_mr_results.tsv	FOLR1	cis_p_lt_1e-05	1e-05	Wald ratio	1	-0.0284092	0.0236946	0.230538	TwoSampleMR	161.061	161.061	1	6.64049e-37	6.64049e-37	10	0.682116
Extended Data Fig. 3	forest	ED8_mr_forest	MR-significant protein forest source.	derived_from_supplementary_data	metscore2_proteome_mr_results.tsv	VTCN1	cis_p_lt_1e-05	1e-05	Wald ratio	1	0.0329281	0.027466	0.230578	TwoSampleMR	101.672	101.672	1	6.54938e-24	6.54938e-24	10	0.682116
Extended Data Fig. 3	forest	ED8_mr_forest	MR-significant protein forest source.	derived_from_supplementary_data	metscore2_proteome_mr_results.tsv	THBS2	cis_p_lt_1e-05	1e-05	Wald ratio	1	0.00894546	0.00746494	0.230789	TwoSampleMR	1475.37	1475.37	1	0	0	10	0.682116
Extended Data Fig. 3	forest	ED8_mr_forest	MR-significant protein forest source.	derived_from_supplementary_data	metscore2_proteome_mr_results.tsv	CD69	cis_p_lt_1e-05	1e-05	Wald ratio	1	-0.0472192	0.0394318	0.231115	TwoSampleMR	52.1993	52.1993	1	5.01418e-13	5.01418e-13	10	0.682116
Extended Data Fig. 3	forest	ED8_mr_forest	MR-significant protein forest source.	derived_from_supplementary_data	metscore2_proteome_mr_results.tsv	CD34	cis_p_lt_1e-05	1e-05	Wald ratio	1	0.0431097	0.0360647	0.231953	TwoSampleMR	66.1807	66.1807	1	4.11339e-16	4.11339e-16	10	0.682681
Extended Data Fig. 3	forest	ED8_mr_forest	MR-significant protein forest source.	derived_from_supplementary_data	metscore2_proteome_mr_results.tsv	TNFSF14	cis_p_lt_1e-05	1e-05	Wald ratio	1	0.0102349	0.00857215	0.23249	TwoSampleMR	1092.22	1092.22	1	1.62555e-239	1.62555e-239	10	0.682681
Extended Data Fig. 3	forest	ED8_mr_forest	MR-significant protein forest source.	derived_from_supplementary_data	metscore2_proteome_mr_results.tsv	SPTLC1	cis_p_lt_1e-05	1e-05	Wald ratio	1	0.0153149	0.0128792	0.234391	TwoSampleMR	486.592	486.592	1	7.87046e-108	7.87046e-108	10	0.686515
Extended Data Fig. 3	forest	ED8_mr_forest	MR-significant protein forest source.	derived_from_supplementary_data	metscore2_proteome_mr_results.tsv	ITIH4	cis_p_lt_1e-05	1e-05	Wald ratio	1	-0.0109339	0.00921815	0.23557	TwoSampleMR	1050.51	1050.51	1	1.88365e-230	1.88365e-230	10	0.688223
Extended Data Fig. 3	forest	ED8_mr_forest	MR-significant protein forest source.	derived_from_supplementary_data	metscore2_proteome_mr_results.tsv	TNC	cis_p_lt_1e-05	1e-05	Wald ratio	1	0.0114931	0.0097049	0.236312	TwoSampleMR	970.758	970.758	1	4.0738e-213	4.0738e-213	10	0.688648
Extended Data Fig. 3	forest	ED8_mr_forest	MR-significant protein forest source.	derived_from_supplementary_data	metscore2_proteome_mr_results.tsv	FETUB	cis_p_lt_1e-05	1e-05	Wald ratio	1	-0.00888198	0.00751606	0.237311	TwoSampleMR	1232.47	1232.47	1	5.33335e-270	5.33335e-270	10	0.689817
Extended Data Fig. 3	forest	ED8_mr_forest	MR-significant protein forest source.	derived_from_supplementary_data	metscore2_proteome_mr_results.tsv	CD55	cis_p_lt_1e-05	1e-05	Wald ratio	1	-0.00929387	0.00792521	0.240918	TwoSampleMR	1282.95	1282.95	1	5.74116e-281	5.74116e-281	10	0.695183
Extended Data Fig. 3	forest	ED8_mr_forest	MR-significant protein forest source.	derived_from_supplementary_data	metscore2_proteome_mr_results.tsv	EZR	cis_p_lt_1e-05	1e-05	Wald ratio	1	0.0259984	0.0222137	0.24185	TwoSampleMR	139.656	139.656	1	3.16519e-32	3.16519e-32	10	0.695183
Extended Data Fig. 3	forest	ED8_mr_forest	MR-significant protein forest source.	derived_from_supplementary_data	metscore2_proteome_mr_results.tsv	CRELD1	cis_p_lt_1e-05	1e-05	Wald ratio	1	0.00852125	0.00728093	0.241859	TwoSampleMR	1478.78	1478.78	1	0	0	10	0.695183
Extended Data Fig. 3	forest	ED8_mr_forest	MR-significant protein forest source.	derived_from_supplementary_data	metscore2_proteome_mr_results.tsv	PTPRZ1	cis_p_lt_1e-05	1e-05	Wald ratio	1	0.0150358	0.0128479	0.241884	TwoSampleMR	629.519	629.519	1	6.35331e-139	6.35331e-139	10	0.695183
Extended Data Fig. 3	forest	ED8_mr_forest	MR-significant protein forest source.	derived_from_supplementary_data	metscore2_proteome_mr_results.tsv	TNFRSF1A	cis_p_lt_1e-05	1e-05	Wald ratio	1	0.0317138	0.0271452	0.242685	TwoSampleMR	115.612	115.612	1	5.78096e-27	5.78096e-27	10	0.695183
Extended Data Fig. 3	forest	ED8_mr_forest	MR-significant protein forest source.	derived_from_supplementary_data	metscore2_proteome_mr_results.tsv	CNTN3	cis_p_lt_1e-05	1e-05	Wald ratio	1	0.00956971	0.00819264	0.242772	TwoSampleMR	1398.32	1398.32	1	4.85289e-306	4.85289e-306	10	0.695183
Extended Data Fig. 3	forest	ED8_mr_forest	MR-significant protein forest source.	derived_from_supplementary_data	metscore2_proteome_mr_results.tsv	ASS1	cis_p_lt_1e-05	1e-05	Wald ratio	1	0.0618914	0.0532647	0.245252	TwoSampleMR	28.1009	28.1009	1	1.15141e-07	1.15141e-07	10	0.698875
Extended Data Fig. 3	forest	ED8_mr_forest	MR-significant protein forest source.	derived_from_supplementary_data	metscore2_proteome_mr_results.tsv	NFU1	cis_p_lt_1e-05	1e-05	Wald ratio	1	-0.0199414	0.0171626	0.245272	TwoSampleMR	253.191	253.191	1	5.236e-57	5.236e-57	10	0.698875
Extended Data Fig. 3	forest	ED8_mr_forest	MR-significant protein forest source.	derived_from_supplementary_data	metscore2_proteome_mr_results.tsv	IGF1R	cis_p_lt_1e-05	1e-05	Wald ratio	1	-0.023819	0.0205684	0.246849	TwoSampleMR	217.342	217.342	1	3.43716e-49	3.43716e-49	10	0.701494
Extended Data Fig. 3	forest	ED8_mr_forest	MR-significant protein forest source.	derived_from_supplementary_data	metscore2_proteome_mr_results.tsv	OSTN	cis_p_lt_1e-05	1e-05	Wald ratio	1	0.0266303	0.0230357	0.247662	TwoSampleMR	146.033	146.033	1	1.27703e-33	1.27703e-33	10	0.701494
Extended Data Fig. 3	forest	ED8_mr_forest	MR-significant protein forest source.	derived_from_supplementary_data	metscore2_proteome_mr_results.tsv	VWA1	cis_p_lt_1e-05	1e-05	Wald ratio	1	-0.00726282	0.00628716	0.248015	TwoSampleMR	1480.56	1480.56	1	0	0	10	0.701494
Extended Data Fig. 3	forest	ED8_mr_forest	MR-significant protein forest source.	derived_from_supplementary_data	metscore2_proteome_mr_results.tsv	IL5RA	cis_p_lt_1e-05	1e-05	Wald ratio	1	0.00897212	0.00777816	0.248705	TwoSampleMR	1393.86	1393.86	1	4.53942e-305	4.53942e-305	10	0.701724
Extended Data Fig. 3	forest	ED8_mr_forest	MR-significant protein forest source.	derived_from_supplementary_data	metscore2_proteome_mr_results.tsv	MDM1	cis_p_lt_1e-05	1e-05	Wald ratio	1	0.0136185	0.0118628	0.25097	TwoSampleMR	566.155	566.155	1	3.85478e-125	3.85478e-125	10	0.704388
Extended Data Fig. 3	forest	ED8_mr_forest	MR-significant protein forest source.	derived_from_supplementary_data	metscore2_proteome_mr_results.tsv	IGFBP3	cis_p_lt_1e-05	1e-05	Wald ratio	1	-0.00892687	0.00779548	0.252154	TwoSampleMR	1461.2	1461.2	1	0	0	10	0.704388
Extended Data Fig. 3	forest	ED8_mr_forest	MR-significant protein forest source.	derived_from_supplementary_data	metscore2_proteome_mr_results.tsv	COCH	cis_p_lt_1e-05	1e-05	Wald ratio	1	-0.00852999	0.00745509	0.252548	TwoSampleMR	1481.58	1481.58	1	0	0	10	0.704388
Extended Data Fig. 3	forest	ED8_mr_forest	MR-significant protein forest source.	derived_from_supplementary_data	metscore2_proteome_mr_results.tsv	CDH6	cis_p_lt_1e-05	1e-05	Wald ratio	1	0.00976226	0.00853513	0.252718	TwoSampleMR	1477.31	1477.31	1	0	0	10	0.704388
Extended Data Fig. 3	forest	ED8_mr_forest	MR-significant protein forest source.	derived_from_supplementary_data	metscore2_proteome_mr_results.tsv	GIP	cis_p_lt_1e-05	1e-05	Wald ratio	1	0.0587303	0.0513596	0.252826	TwoSampleMR	32.8721	32.8721	1	9.84283e-09	9.84283e-09	10	0.704388
Extended Data Fig. 3	forest	ED8_mr_forest	MR-significant protein forest source.	derived_from_supplementary_data	metscore2_proteome_mr_results.tsv	CSF2	cis_p_lt_1e-05	1e-05	Wald ratio	1	-0.0124857	0.0109612	0.254668	TwoSampleMR	675.205	675.205	1	7.37904e-149	7.37904e-149	10	0.704388
Extended Data Fig. 3	forest	ED8_mr_forest	MR-significant protein forest source.	derived_from_supplementary_data	metscore2_proteome_mr_results.tsv	CELA3A	cis_p_lt_1e-05	1e-05	Wald ratio	1	-0.0122846	0.0107941	0.255089	TwoSampleMR	759.161	759.161	1	4.09261e-167	4.09261e-167	10	0.704388
Extended Data Fig. 3	forest	ED8_mr_forest	MR-significant protein forest source.	derived_from_supplementary_data	metscore2_proteome_mr_results.tsv	CCN2	cis_p_lt_1e-05	1e-05	Wald ratio	1	-0.0103877	0.00914176	0.255836	TwoSampleMR	975.91	975.91	1	3.09742e-214	3.09742e-214	10	0.704388
Extended Data Fig. 3	forest	ED8_mr_forest	MR-significant protein forest source.	derived_from_supplementary_data	metscore2_proteome_mr_results.tsv	PTPN6	cis_p_lt_1e-05	1e-05	Wald ratio	1	-0.0605287	0.0533711	0.256749	TwoSampleMR	22.3476	22.3476	1	2.27489e-06	2.27489e-06	10	0.704388
Extended Data Fig. 3	forest	ED8_mr_forest	MR-significant protein forest source.	derived_from_supplementary_data	metscore2_proteome_mr_results.tsv	CNTN1	cis_p_lt_1e-05	1e-05	Wald ratio	1	0.0126384	0.0111555	0.257242	TwoSampleMR	795.439	795.439	1	5.28445e-175	5.28445e-175	10	0.704388
Extended Data Fig. 3	forest	ED8_mr_forest	MR-significant protein forest source.	derived_from_supplementary_data	metscore2_proteome_mr_results.tsv	MYOC	cis_p_lt_1e-05	1e-05	Wald ratio	1	-0.00928581	0.00820235	0.257596	TwoSampleMR	1334.55	1334.55	1	3.49945e-292	3.49945e-292	10	0.704388
Extended Data Fig. 3	forest	ED8_mr_forest	MR-significant protein forest source.	derived_from_supplementary_data	metscore2_proteome_mr_results.tsv	CEACAM21	cis_p_lt_1e-05	1e-05	Wald ratio	1	-0.00856202	0.00756436	0.257681	TwoSampleMR	1471.02	1471.02	1	0	0	10	0.704388
Extended Data Fig. 3	forest	ED8_mr_forest	MR-significant protein forest source.	derived_from_supplementary_data	metscore2_proteome_mr_results.tsv	CRHBP	cis_p_lt_1e-05	1e-05	Wald ratio	1	0.00872501	0.0077111	0.25785	TwoSampleMR	1423.47	1423.47	1	0	0	10	0.704388
Extended Data Fig. 3	forest	ED8_mr_forest	MR-significant protein forest source.	derived_from_supplementary_data	metscore2_proteome_mr_results.tsv	TK1	cis_p_lt_1e-05	1e-05	Wald ratio	1	-0.0314738	0.0278364	0.258194	TwoSampleMR	102.634	102.634	1	4.03088e-24	4.03088e-24	10	0.704388
Extended Data Fig. 3	forest	ED8_mr_forest	MR-significant protein forest source.	derived_from_supplementary_data	metscore2_proteome_mr_results.tsv	KIT	cis_p_lt_1e-05	1e-05	Wald ratio	1	0.0460324	0.0408895	0.260261	TwoSampleMR	54.7709	54.7709	1	1.35457e-13	1.35457e-13	10	0.708351
Extended Data Fig. 3	forest	ED8_mr_forest	MR-significant protein forest source.	derived_from_supplementary_data	metscore2_proteome_mr_results.tsv	PTGR1	cis_p_lt_1e-05	1e-05	Wald ratio	1	0.00849666	0.00758241	0.262469	TwoSampleMR	1471.16	1471.16	1	0	0	10	0.710678
Extended Data Fig. 3	forest	ED8_mr_forest	MR-significant protein forest source.	derived_from_supplementary_data	metscore2_proteome_mr_results.tsv	HMCN2	cis_p_lt_1e-05	1e-05	Wald ratio	1	-0.0082242	0.00734683	0.26296	TwoSampleMR	1477.51	1477.51	1	0	0	10	0.710678
Extended Data Fig. 3	forest	ED8_mr_forest	MR-significant protein forest source.	derived_from_supplementary_data	metscore2_proteome_mr_results.tsv	MANSC1	cis_p_lt_1e-05	1e-05	Wald ratio	1	0.0597409	0.0533679	0.262963	TwoSampleMR	28.4277	28.4277	1	9.72613e-08	9.72613e-08	10	0.710678
Extended Data Fig. 3	forest	ED8_mr_forest	MR-significant protein forest source.	derived_from_supplementary_data	metscore2_proteome_mr_results.tsv	SNX9	cis_p_lt_1e-05	1e-05	Wald ratio	1	0.0301635	0.0270085	0.264074	TwoSampleMR	116.141	116.141	1	4.4269e-27	4.4269e-27	10	0.711704
Extended Data Fig. 3	forest	ED8_mr_forest	MR-significant protein forest source.	derived_from_supplementary_data	metscore2_proteome_mr_results.tsv	CTRC	cis_p_lt_1e-05	1e-05	Wald ratio	1	0.00870463	0.00781006	0.265047	TwoSampleMR	1474.95	1474.95	1	0	0	10	0.711704
Extended Data Fig. 3	forest	ED8_mr_forest	MR-significant protein forest source.	derived_from_supplementary_data	metscore2_proteome_mr_results.tsv	FGF5	cis_p_lt_1e-05	1e-05	Wald ratio	1	0.00852829	0.00766326	0.26576	TwoSampleMR	1478.7	1478.7	1	0	0	10	0.711704
Extended Data Fig. 3	forest	ED8_mr_forest	MR-significant protein forest source.	derived_from_supplementary_data	metscore2_proteome_mr_results.tsv	NAGPA	cis_p_lt_1e-05	1e-05	Wald ratio	1	0.00986703	0.00887329	0.266141	TwoSampleMR	1023.91	1023.91	1	1.13763e-224	1.13763e-224	10	0.711704
Extended Data Fig. 3	forest	ED8_mr_forest	MR-significant protein forest source.	derived_from_supplementary_data	metscore2_proteome_mr_results.tsv	FLT3LG	cis_p_lt_1e-05	1e-05	Wald ratio	1	0.0549778	0.0494703	0.266426	TwoSampleMR	37.0705	37.0705	1	1.13938e-09	1.13938e-09	10	0.711704
Extended Data Fig. 3	forest	ED8_mr_forest	MR-significant protein forest source.	derived_from_supplementary_data	metscore2_proteome_mr_results.tsv	ABCA2	cis_p_lt_1e-05	1e-05	Wald ratio	1	0.039847	0.0359951	0.268289	TwoSampleMR	61.6564	61.6564	1	4.08978e-15	4.08978e-15	10	0.713864
Extended Data Fig. 3	forest	ED8_mr_forest	MR-significant protein forest source.	derived_from_supplementary_data	metscore2_proteome_mr_results.tsv	ADAM23	cis_p_lt_1e-05	1e-05	Wald ratio	1	-0.00825045	0.00745576	0.268472	TwoSampleMR	1460.02	1460.02	1	0	0	10	0.713864
Extended Data Fig. 3	forest	ED8_mr_forest	MR-significant protein forest source.	derived_from_supplementary_data	metscore2_proteome_mr_results.tsv	CAT	cis_p_lt_1e-05	1e-05	Wald ratio	1	0.015664	0.0141805	0.269325	TwoSampleMR	453.611	453.611	1	1.18141e-100	1.18141e-100	10	0.714485
Extended Data Fig. 3	forest	ED8_mr_forest	MR-significant protein forest source.	derived_from_supplementary_data	metscore2_proteome_mr_results.tsv	CXCL17	cis_p_lt_1e-05	1e-05	Wald ratio	1	0.0376204	0.0341359	0.270429	TwoSampleMR	90.7766	90.7766	1	1.60768e-21	1.60768e-21	10	0.715769
Extended Data Fig. 3	forest	ED8_mr_forest	MR-significant protein forest source.	derived_from_supplementary_data	metscore2_proteome_mr_results.tsv	CETN3	cis_p_lt_1e-05	1e-05	Wald ratio	1	-0.0152865	0.0139066	0.271668	TwoSampleMR	419.023	419.023	1	3.98291e-93	3.98291e-93	10	0.716257
Extended Data Fig. 3	forest	ED8_mr_forest	MR-significant protein forest source.	derived_from_supplementary_data	metscore2_proteome_mr_results.tsv	LSP1	cis_p_lt_1e-05	1e-05	Wald ratio	1	0.0163992	0.0149247	0.271855	TwoSampleMR	384.315	384.315	1	1.43219e-85	1.43219e-85	10	0.716257
Extended Data Fig. 3	forest	ED8_mr_forest	MR-significant protein forest source.	derived_from_supplementary_data	metscore2_proteome_mr_results.tsv	MMUT	cis_p_lt_1e-05	1e-05	Wald ratio	1	-0.0240592	0.0220095	0.274336	TwoSampleMR	159.568	159.568	1	1.4054e-36	1.4054e-36	10	0.721148
Extended Data Fig. 3	forest	ED8_mr_forest	MR-significant protein forest source.	derived_from_supplementary_data	metscore2_proteome_mr_results.tsv	TNFRSF19	cis_p_lt_1e-05	1e-05	Wald ratio	1	-0.00986123	0.00903821	0.275246	TwoSampleMR	1124.84	1124.84	1	1.3213e-246	1.3213e-246	10	0.721612
Extended Data Fig. 3	forest	ED8_mr_forest	MR-significant protein forest source.	derived_from_supplementary_data	metscore2_proteome_mr_results.tsv	TIMM10	cis_p_lt_1e-05	1e-05	Wald ratio	1	-0.0129164	0.0118512	0.275763	TwoSampleMR	578.446	578.446	1	8.16582e-128	8.16582e-128	10	0.721612
Extended Data Fig. 3	forest	ED8_mr_forest	MR-significant protein forest source.	derived_from_supplementary_data	metscore2_proteome_mr_results.tsv	CFI	cis_p_lt_1e-05	1e-05	Wald ratio	1	-0.0108948	0.0100152	0.27667	TwoSampleMR	858.001	858.001	1	1.32434e-188	1.32434e-188	10	0.722346
Extended Data Fig. 3	forest	ED8_mr_forest	MR-significant protein forest source.	derived_from_supplementary_data	metscore2_proteome_mr_results.tsv	GFRA1	cis_p_lt_1e-05	1e-05	Wald ratio	1	0.0108822	0.0101155	0.282019	TwoSampleMR	898.578	898.578	1	2.00909e-197	2.00909e-197	10	0.734651
Extended Data Fig. 3	forest	ED8_mr_forest	MR-significant protein forest source.	derived_from_supplementary_data	metscore2_proteome_mr_results.tsv	C4BPB	cis_p_lt_1e-05	1e-05	Wald ratio	1	-0.0151154	0.0140967	0.283601	TwoSampleMR	472.298	472.298	1	1.01391e-104	1.01391e-104	10	0.737107
Extended Data Fig. 3	forest	ED8_mr_forest	MR-significant protein forest source.	derived_from_supplementary_data	metscore2_proteome_mr_results.tsv	RNASE4	cis_p_lt_1e-05	1e-05	Wald ratio	1	-0.00819801	0.00767314	0.285338	TwoSampleMR	1450.64	1450.64	1	0	0	10	0.739956
Extended Data Fig. 3	forest	ED8_mr_forest	MR-significant protein forest source.	derived_from_supplementary_data	metscore2_proteome_mr_results.tsv	TCTN3	cis_p_lt_1e-05	1e-05	Wald ratio	1	0.00816712	0.00765475	0.286001	TwoSampleMR	1466.4	1466.4	1	0	0	10	0.740012
Extended Data Fig. 3	forest	ED8_mr_forest	MR-significant protein forest source.	derived_from_supplementary_data	metscore2_proteome_mr_results.tsv	HSPB6	cis_p_lt_1e-05	1e-05	Wald ratio	1	0.0612667	0.0575175	0.286793	TwoSampleMR	33.1599	33.1599	1	8.48829e-09	8.48829e-09	10	0.740401
Extended Data Fig. 3	forest	ED8_mr_forest	MR-significant protein forest source.	derived_from_supplementary_data	metscore2_proteome_mr_results.tsv	NPTX1	cis_p_lt_1e-05	1e-05	Wald ratio	1	-0.00835602	0.00786806	0.288228	TwoSampleMR	1473.31	1473.31	1	0	0	10	0.741687
Extended Data Fig. 3	forest	ED8_mr_forest	MR-significant protein forest source.	derived_from_supplementary_data	metscore2_proteome_mr_results.tsv	CD5L	cis_p_lt_1e-05	1e-05	Wald ratio	1	0.0117408	0.0110632	0.288577	TwoSampleMR	690.891	690.891	1	2.85759e-152	2.85759e-152	10	0.741687
Extended Data Fig. 3	forest	ED8_mr_forest	MR-significant protein forest source.	derived_from_supplementary_data	metscore2_proteome_mr_results.tsv	DAG1	cis_p_lt_1e-05	1e-05	Wald ratio	1	-0.0417296	0.0394597	0.290272	TwoSampleMR	53.1201	53.1201	1	3.13762e-13	3.13762e-13	10	0.744155
Extended Data Fig. 3	forest	ED8_mr_forest	MR-significant protein forest source.	derived_from_supplementary_data	metscore2_proteome_mr_results.tsv	FABP5	cis_p_lt_1e-05	1e-05	Wald ratio	1	0.0218382	0.020674	0.290827	TwoSampleMR	192.897	192.897	1	7.42164e-44	7.42164e-44	10	0.744155
Extended Data Fig. 3	forest	ED8_mr_forest	MR-significant protein forest source.	derived_from_supplementary_data	metscore2_proteome_mr_results.tsv	PSRC1	cis_p_lt_1e-05	1e-05	Wald ratio	1	-0.0139873	0.0133944	0.296362	TwoSampleMR	464.193	464.193	1	5.87489e-103	5.87489e-103	10	0.753642
Extended Data Fig. 3	forest	ED8_mr_forest	MR-significant protein forest source.	derived_from_supplementary_data	metscore2_proteome_mr_results.tsv	NEXN	cis_p_lt_1e-05	1e-05	Wald ratio	1	-0.0289955	0.0277995	0.296937	TwoSampleMR	112.186	112.186	1	3.25237e-26	3.25237e-26	10	0.753642
Extended Data Fig. 3	forest	ED8_mr_forest	MR-significant protein forest source.	derived_from_supplementary_data	metscore2_proteome_mr_results.tsv	SORD	cis_p_lt_1e-05	1e-05	Wald ratio	1	-0.0165336	0.0158588	0.297156	TwoSampleMR	343.577	343.577	1	1.06047e-76	1.06047e-76	10	0.753642
Extended Data Fig. 3	forest	ED8_mr_forest	MR-significant protein forest source.	derived_from_supplementary_data	metscore2_proteome_mr_results.tsv	SPINT1	cis_p_lt_1e-05	1e-05	Wald ratio	1	0.00794007	0.00762966	0.298022	TwoSampleMR	1414.04	1414.04	1	0	0	10	0.753642
Extended Data Fig. 3	forest	ED8_mr_forest	MR-significant protein forest source.	derived_from_supplementary_data	metscore2_proteome_mr_results.tsv	IL4R	cis_p_lt_1e-05	1e-05	Wald ratio	1	-0.00825599	0.00793743	0.298277	TwoSampleMR	1353.53	1353.53	1	2.64241e-296	2.64241e-296	10	0.753642
Extended Data Fig. 3	forest	ED8_mr_forest	MR-significant protein forest source.	derived_from_supplementary_data	metscore2_proteome_mr_results.tsv	APBB1IP	cis_p_lt_1e-05	1e-05	Wald ratio	1	-0.0105523	0.0101488	0.298453	TwoSampleMR	814.193	814.193	1	4.42588e-179	4.42588e-179	10	0.753642
Extended Data Fig. 3	forest	ED8_mr_forest	MR-significant protein forest source.	derived_from_supplementary_data	metscore2_proteome_mr_results.tsv	SRP14	cis_p_lt_1e-05	1e-05	Wald ratio	1	-0.0464802	0.0448077	0.299584	TwoSampleMR	42.6127	42.6127	1	6.67268e-11	6.67268e-11	10	0.754659
Extended Data Fig. 3	forest	ED8_mr_forest	MR-significant protein forest source.	derived_from_supplementary_data	metscore2_proteome_mr_results.tsv	PLTP	cis_p_lt_1e-05	1e-05	Wald ratio	1	0.00836749	0.00807608	0.300163	TwoSampleMR	1304.65	1304.65	1	1.09648e-285	1.09648e-285	10	0.754659
Extended Data Fig. 3	forest	ED8_mr_forest	MR-significant protein forest source.	derived_from_supplementary_data	metscore2_proteome_mr_results.tsv	SPINK5	cis_p_lt_1e-05	1e-05	Wald ratio	1	-0.0078977	0.00768686	0.304219	TwoSampleMR	1454.25	1454.25	1	0	0	10	0.761277
Extended Data Fig. 3	forest	ED8_mr_forest	MR-significant protein forest source.	derived_from_supplementary_data	metscore2_proteome_mr_results.tsv	PAPPA	cis_p_lt_1e-05	1e-05	Wald ratio	1	0.0414928	0.0404484	0.304976	TwoSampleMR	50.3056	50.3056	1	1.31583e-12	1.31583e-12	10	0.761277
Extended Data Fig. 3	forest	ED8_mr_forest	MR-significant protein forest source.	derived_from_supplementary_data	metscore2_proteome_mr_results.tsv	FNTA	cis_p_lt_1e-05	1e-05	Wald ratio	1	0.0450711	0.0439663	0.305303	TwoSampleMR	43.2921	43.2921	1	4.7152e-11	4.7152e-11	10	0.761277
Extended Data Fig. 3	forest	ED8_mr_forest	MR-significant protein forest source.	derived_from_supplementary_data	metscore2_proteome_mr_results.tsv	ST6GAL1	cis_p_lt_1e-05	1e-05	Wald ratio	1	0.0132798	0.0129629	0.305626	TwoSampleMR	511.564	511.564	1	2.89734e-113	2.89734e-113	10	0.761277
Extended Data Fig. 3	forest	ED8_mr_forest	MR-significant protein forest source.	derived_from_supplementary_data	metscore2_proteome_mr_results.tsv	SOST	cis_p_lt_1e-05	1e-05	Wald ratio	1	0.0376054	0.0368567	0.307579	TwoSampleMR	72.0266	72.0266	1	2.12324e-17	2.12324e-17	10	0.761277
Extended Data Fig. 3	forest	ED8_mr_forest	MR-significant protein forest source.	derived_from_supplementary_data	metscore2_proteome_mr_results.tsv	IDO1	cis_p_lt_1e-05	1e-05	Wald ratio	1	-0.00878633	0.00862209	0.30818	TwoSampleMR	1146.99	1146.99	1	2.02302e-251	2.02302e-251	10	0.761277
Extended Data Fig. 3	forest	ED8_mr_forest	MR-significant protein forest source.	derived_from_supplementary_data	metscore2_proteome_mr_results.tsv	GRHPR	cis_p_lt_1e-05	1e-05	Wald ratio	1	0.00872939	0.00856866	0.308318	TwoSampleMR	1135.04	1135.04	1	7.99834e-249	7.99834e-249	10	0.761277
Extended Data Fig. 3	forest	ED8_mr_forest	MR-significant protein forest source.	derived_from_supplementary_data	metscore2_proteome_mr_results.tsv	TCN2	cis_p_lt_1e-05	1e-05	Wald ratio	1	0.0079333	0.00779605	0.308866	TwoSampleMR	1458.7	1458.7	1	0	0	10	0.761277
Extended Data Fig. 3	forest	ED8_mr_forest	MR-significant protein forest source.	derived_from_supplementary_data	metscore2_proteome_mr_results.tsv	SOD2	cis_p_lt_1e-05	1e-05	Wald ratio	1	0.015174	0.0149278	0.309395	TwoSampleMR	392.603	392.603	1	2.24647e-87	2.24647e-87	10	0.761277
Extended Data Fig. 3	forest	ED8_mr_forest	MR-significant protein forest source.	derived_from_supplementary_data	metscore2_proteome_mr_results.tsv	CELA2A	cis_p_lt_1e-05	1e-05	Wald ratio	1	0.019134	0.0188437	0.309912	TwoSampleMR	229.902	229.902	1	6.26037e-52	6.26037e-52	10	0.761277
Extended Data Fig. 3	forest	ED8_mr_forest	MR-significant protein forest source.	derived_from_supplementary_data	metscore2_proteome_mr_results.tsv	CLEC14A	cis_p_lt_1e-05	1e-05	Wald ratio	1	-0.026562	0.0261666	0.310052	TwoSampleMR	132.534	132.534	1	1.1434e-30	1.1434e-30	10	0.761277
Extended Data Fig. 3	forest	ED8_mr_forest	MR-significant protein forest source.	derived_from_supplementary_data	metscore2_proteome_mr_results.tsv	ITGB2	cis_p_lt_1e-05	1e-05	Wald ratio	1	0.0190016	0.0187982	0.312101	TwoSampleMR	253.217	253.217	1	5.16654e-57	5.16654e-57	10	0.764206
Extended Data Fig. 3	forest	ED8_mr_forest	MR-significant protein forest source.	derived_from_supplementary_data	metscore2_proteome_mr_results.tsv	CTRB1	cis_p_lt_1e-05	1e-05	Wald ratio	1	-0.00760523	0.00753109	0.31257	TwoSampleMR	1427.57	1427.57	1	0	0	10	0.764206
Extended Data Fig. 3	forest	ED8_mr_forest	MR-significant protein forest source.	derived_from_supplementary_data	metscore2_proteome_mr_results.tsv	PRAP1	cis_p_lt_1e-05	1e-05	Wald ratio	1	-0.0077729	0.00771687	0.31381	TwoSampleMR	1383.55	1383.55	1	7.85236e-303	7.85236e-303	10	0.765616
Extended Data Fig. 3	forest	ED8_mr_forest	MR-significant protein forest source.	derived_from_supplementary_data	metscore2_proteome_mr_results.tsv	LAG3	cis_p_lt_1e-05	1e-05	Wald ratio	1	0.012635	0.0125738	0.314961	TwoSampleMR	532.079	532.079	1	9.977e-118	9.977e-118	10	0.766804
Extended Data Fig. 3	forest	ED8_mr_forest	MR-significant protein forest source.	derived_from_supplementary_data	metscore2_proteome_mr_results.tsv	PCDHB15	cis_p_lt_1e-05	1e-05	Wald ratio	1	0.00739815	0.0073982	0.317314	TwoSampleMR	1479.89	1479.89	1	0	0	10	0.77029
Extended Data Fig. 3	forest	ED8_mr_forest	MR-significant protein forest source.	derived_from_supplementary_data	metscore2_proteome_mr_results.tsv	IGSF9	cis_p_lt_1e-05	1e-05	Wald ratio	1	-0.00980922	0.00985745	0.319684	TwoSampleMR	824.458	824.458	1	2.60016e-181	2.60016e-181	10	0.77029
Extended Data Fig. 3	forest	ED8_mr_forest	MR-significant protein forest source.	derived_from_supplementary_data	metscore2_proteome_mr_results.tsv	TFPI2	cis_p_lt_1e-05	1e-05	Wald ratio	1	-0.0187607	0.0188762	0.320283	TwoSampleMR	244.19	244.19	1	4.79733e-55	4.79733e-55	10	0.77029
Extended Data Fig. 3	forest	ED8_mr_forest	MR-significant protein forest source.	derived_from_supplementary_data	metscore2_proteome_mr_results.tsv	RARRES1	cis_p_lt_1e-05	1e-05	Wald ratio	1	-0.00746242	0.00751406	0.320648	TwoSampleMR	1399.68	1399.68	1	2.46037e-306	2.46037e-306	10	0.77029
Extended Data Fig. 3	forest	ED8_mr_forest	MR-significant protein forest source.	derived_from_supplementary_data	metscore2_proteome_mr_results.tsv	CNPY4	cis_p_lt_1e-05	1e-05	Wald ratio	1	0.0126552	0.0127448	0.320722	TwoSampleMR	511.359	511.359	1	3.21366e-113	3.21366e-113	10	0.77029
Extended Data Fig. 3	forest	ED8_mr_forest	MR-significant protein forest source.	derived_from_supplementary_data	metscore2_proteome_mr_results.tsv	REG1A	cis_p_lt_1e-05	1e-05	Wald ratio	1	0.0088053	0.00887103	0.32091	TwoSampleMR	1105.3	1105.3	1	2.32809e-242	2.32809e-242	10	0.77029
Extended Data Fig. 3	forest	ED8_mr_forest	MR-significant protein forest source.	derived_from_supplementary_data	metscore2_proteome_mr_results.tsv	PKD1	cis_p_lt_1e-05	1e-05	Wald ratio	1	-0.00957576	0.00965035	0.321065	TwoSampleMR	767.976	767.976	1	4.96592e-169	4.96592e-169	10	0.77029
Extended Data Fig. 3	forest	ED8_mr_forest	MR-significant protein forest source.	derived_from_supplementary_data	metscore2_proteome_mr_results.tsv	FOXJ3	cis_p_lt_1e-05	1e-05	Wald ratio	1	-0.0302639	0.0306203	0.322976	TwoSampleMR	86.526	86.526	1	1.37911e-20	1.37911e-20	10	0.773153
Extended Data Fig. 3	forest	ED8_mr_forest	MR-significant protein forest source.	derived_from_supplementary_data	metscore2_proteome_mr_results.tsv	TTF2	cis_p_lt_1e-05	1e-05	Wald ratio	1	-0.00832256	0.00843995	0.324088	TwoSampleMR	1100.32	1100.32	1	2.81838e-241	2.81838e-241	10	0.773153
Extended Data Fig. 3	forest	ED8_mr_forest	MR-significant protein forest source.	derived_from_supplementary_data	metscore2_proteome_mr_results.tsv	PTPRF	cis_p_lt_1e-05	1e-05	Wald ratio	1	-0.028535	0.0289483	0.324269	TwoSampleMR	107.867	107.867	1	2.87475e-25	2.87475e-25	10	0.773153
Extended Data Fig. 3	forest	ED8_mr_forest	MR-significant protein forest source.	derived_from_supplementary_data	metscore2_proteome_mr_results.tsv	MERTK	cis_p_lt_1e-05	1e-05	Wald ratio	1	0.00827238	0.00840602	0.325066	TwoSampleMR	1291.06	1291.06	1	9.88553e-283	9.88553e-283	10	0.773455
Extended Data Fig. 3	forest	ED8_mr_forest	MR-significant protein forest source.	derived_from_supplementary_data	metscore2_proteome_mr_results.tsv	ACRV1	cis_p_lt_1e-05	1e-05	Wald ratio	1	0.0410956	0.0419181	0.3269	TwoSampleMR	109.571	109.571	1	1.21675e-25	1.21675e-25	10	0.776219
Extended Data Fig. 3	forest	ED8_mr_forest	MR-significant protein forest source.	derived_from_supplementary_data	metscore2_proteome_mr_results.tsv	BTN1A1	cis_p_lt_1e-05	1e-05	Wald ratio	1	-0.0114662	0.0117196	0.327885	TwoSampleMR	589.494	589.494	1	3.23594e-130	3.23594e-130	10	0.77696
Extended Data Fig. 3	forest	ED8_mr_forest	MR-significant protein forest source.	derived_from_supplementary_data	metscore2_proteome_mr_results.tsv	CD7	cis_p_lt_1e-05	1e-05	Wald ratio	1	0.00739037	0.0075824	0.329722	TwoSampleMR	1457.02	1457.02	1	0	0	10	0.778501
Extended Data Fig. 3	forest	ED8_mr_forest	MR-significant protein forest source.	derived_from_supplementary_data	metscore2_proteome_mr_results.tsv	MOCS2	cis_p_lt_1e-05	1e-05	Wald ratio	1	-0.00737256	0.0075699	0.330091	TwoSampleMR	1428.24	1428.24	1	0	0	10	0.778501
Extended Data Fig. 3	forest	ED8_mr_forest	MR-significant protein forest source.	derived_from_supplementary_data	metscore2_proteome_mr_results.tsv	SELENOP	cis_p_lt_1e-05	1e-05	Wald ratio	1	-0.023127	0.023769	0.330559	TwoSampleMR	147.241	147.241	1	6.95024e-34	6.95024e-34	10	0.778501
Extended Data Fig. 3	forest	ED8_mr_forest	MR-significant protein forest source.	derived_from_supplementary_data	metscore2_proteome_mr_results.tsv	BPIFB1	cis_p_lt_1e-05	1e-05	Wald ratio	1	0.00750514	0.00774187	0.332334	TwoSampleMR	1458.81	1458.81	1	0	0	10	0.779652
Extended Data Fig. 3	forest	ED8_mr_forest	MR-significant protein forest source.	derived_from_supplementary_data	metscore2_proteome_mr_results.tsv	FCRL6	cis_p_lt_1e-05	1e-05	Wald ratio	1	0.00762701	0.00787049	0.332513	TwoSampleMR	1373.43	1373.43	1	1.24738e-300	1.24738e-300	10	0.779652
Extended Data Fig. 3	forest	ED8_mr_forest	MR-significant protein forest source.	derived_from_supplementary_data	metscore2_proteome_mr_results.tsv	CD83	cis_p_lt_1e-05	1e-05	Wald ratio	1	0.012631	0.0130494	0.333075	TwoSampleMR	512.763	512.763	1	1.58855e-113	1.58855e-113	10	0.779652
Extended Data Fig. 3	forest	ED8_mr_forest	MR-significant protein forest source.	derived_from_supplementary_data	metscore2_proteome_mr_results.tsv	KLRD1	cis_p_lt_1e-05	1e-05	Wald ratio	1	0.00876932	0.00908705	0.334527	TwoSampleMR	1122.45	1122.45	1	4.35512e-246	4.35512e-246	10	0.780909
Extended Data Fig. 3	forest	ED8_mr_forest	MR-significant protein forest source.	derived_from_supplementary_data	metscore2_proteome_mr_results.tsv	CHI3L1	cis_p_lt_1e-05	1e-05	Wald ratio	1	0.00747516	0.00775611	0.335158	TwoSampleMR	1429.54	1429.54	1	0	0	10	0.780909
Extended Data Fig. 3	forest	ED8_mr_forest	MR-significant protein forest source.	derived_from_supplementary_data	metscore2_proteome_mr_results.tsv	LGALS8	cis_p_lt_1e-05	1e-05	Wald ratio	1	0.00797249	0.00828223	0.335747	TwoSampleMR	1291.42	1291.42	1	8.29851e-283	8.29851e-283	10	0.780909
Extended Data Fig. 3	forest	ED8_mr_forest	MR-significant protein forest source.	derived_from_supplementary_data	metscore2_proteome_mr_results.tsv	ACP5	cis_p_lt_1e-05	1e-05	Wald ratio	1	0.00839691	0.00874363	0.336881	TwoSampleMR	1187.18	1187.18	1	3.72392e-260	3.72392e-260	10	0.780909
Extended Data Fig. 3	forest	ED8_mr_forest	MR-significant protein forest source.	derived_from_supplementary_data	metscore2_proteome_mr_results.tsv	MEGF11	cis_p_lt_1e-05	1e-05	Wald ratio	1	-0.0154713	0.0161139	0.336995	TwoSampleMR	303.748	303.748	1	5.0269e-68	5.0269e-68	10	0.780909
Extended Data Fig. 3	forest	ED8_mr_forest	MR-significant protein forest source.	derived_from_supplementary_data	metscore2_proteome_mr_results.tsv	CRTAM	cis_p_lt_1e-05	1e-05	Wald ratio	1	-0.00748496	0.00782336	0.338696	TwoSampleMR	1394.99	1394.99	1	2.5704e-305	2.5704e-305	10	0.781734
Extended Data Fig. 3	forest	ED8_mr_forest	MR-significant protein forest source.	derived_from_supplementary_data	metscore2_proteome_mr_results.tsv	ITGA6	cis_p_lt_1e-05	1e-05	Wald ratio	1	-0.00972414	0.0101663	0.338817	TwoSampleMR	802.064	802.064	1	1.92309e-176	1.92309e-176	10	0.781734
Extended Data Fig. 3	forest	ED8_mr_forest	MR-significant protein forest source.	derived_from_supplementary_data	metscore2_proteome_mr_results.tsv	KLHL41	cis_p_lt_1e-05	1e-05	Wald ratio	1	-0.053948	0.0564674	0.339384	TwoSampleMR	23.1971	23.1971	1	1.46221e-06	1.46221e-06	10	0.781734
Extended Data Fig. 3	forest	ED8_mr_forest	MR-significant protein forest source.	derived_from_supplementary_data	metscore2_proteome_mr_results.tsv	FLT3	cis_p_lt_1e-05	1e-05	Wald ratio	1	0.0252162	0.0264389	0.340209	TwoSampleMR	114.875	114.875	1	8.38108e-27	8.38108e-27	10	0.781857
Extended Data Fig. 3	forest	ED8_mr_forest	MR-significant protein forest source.	derived_from_supplementary_data	metscore2_proteome_mr_results.tsv	AP1G2	cis_p_lt_1e-05	1e-05	Wald ratio	1	-0.0188333	0.0197827	0.341094	TwoSampleMR	213.845	213.845	1	1.99205e-48	1.99205e-48	10	0.781857
Extended Data Fig. 3	forest	ED8_mr_forest	MR-significant protein forest source.	derived_from_supplementary_data	metscore2_proteome_mr_results.tsv	TFF2	cis_p_lt_1e-05	1e-05	Wald ratio	1	0.0183677	0.0193176	0.341691	TwoSampleMR	240.496	240.496	1	3.06337e-54	3.06337e-54	10	0.781857
Extended Data Fig. 3	forest	ED8_mr_forest	MR-significant protein forest source.	derived_from_supplementary_data	metscore2_proteome_mr_results.tsv	CRISP2	cis_p_lt_1e-05	1e-05	Wald ratio	1	0.00809336	0.00852113	0.342215	TwoSampleMR	1479.61	1479.61	1	0	0	10	0.781857
Extended Data Fig. 3	forest	ED8_mr_forest	MR-significant protein forest source.	derived_from_supplementary_data	metscore2_proteome_mr_results.tsv	RGMB	cis_p_lt_1e-05	1e-05	Wald ratio	1	0.0120754	0.0127297	0.342824	TwoSampleMR	527.246	527.246	1	1.12202e-116	1.12202e-116	10	0.781857
Extended Data Fig. 3	forest	ED8_mr_forest	MR-significant protein forest source.	derived_from_supplementary_data	metscore2_proteome_mr_results.tsv	KRT19	cis_p_lt_1e-05	1e-05	Wald ratio	1	-0.0143353	0.0151686	0.344626	TwoSampleMR	366.49	366.49	1	1.08843e-81	1.08843e-81	10	0.784416
Extended Data Fig. 3	forest	ED8_mr_forest	MR-significant protein forest source.	derived_from_supplementary_data	metscore2_proteome_mr_results.tsv	CD80	cis_p_lt_1e-05	1e-05	Wald ratio	1	-0.0098622	0.0104764	0.346514	TwoSampleMR	867.732	867.732	1	1.01625e-190	1.01625e-190	10	0.785226
Extended Data Fig. 3	forest	ED8_mr_forest	MR-significant protein forest source.	derived_from_supplementary_data	metscore2_proteome_mr_results.tsv	RAB6A	cis_p_lt_1e-05	1e-05	Wald ratio	1	0.0410303	0.0437192	0.34799	TwoSampleMR	49.8703	49.8703	1	1.64248e-12	1.64248e-12	10	0.785226
Extended Data Fig. 3	forest	ED8_mr_forest	MR-significant protein forest source.	derived_from_supplementary_data	metscore2_proteome_mr_results.tsv	OTOA	cis_p_lt_1e-05	1e-05	Wald ratio	1	-0.0359124	0.0383072	0.348509	TwoSampleMR	52.5856	52.5856	1	4.11908e-13	4.11908e-13	10	0.785226
Extended Data Fig. 3	forest	ED8_mr_forest	MR-significant protein forest source.	derived_from_supplementary_data	metscore2_proteome_mr_results.tsv	TNFSF10	cis_p_lt_1e-05	1e-05	Wald ratio	1	0.0107247	0.0114777	0.3501	TwoSampleMR	611.16	611.16	1	6.25173e-135	6.25173e-135	10	0.785226
Extended Data Fig. 3	forest	ED8_mr_forest	MR-significant protein forest source.	derived_from_supplementary_data	metscore2_proteome_mr_results.tsv	RNASE1	cis_p_lt_1e-05	1e-05	Wald ratio	1	0.0100641	0.0107744	0.350266	TwoSampleMR	743.473	743.473	1	1.05439e-163	1.05439e-163	10	0.785226
Extended Data Fig. 3	forest	ED8_mr_forest	MR-significant protein forest source.	derived_from_supplementary_data	metscore2_proteome_mr_results.tsv	VSIG10	cis_p_lt_1e-05	1e-05	Wald ratio	1	-0.00681474	0.00729943	0.350511	TwoSampleMR	1318.06	1318.06	1	1.34586e-288	1.34586e-288	10	0.785226
Extended Data Fig. 3	forest	ED8_mr_forest	MR-significant protein forest source.	derived_from_supplementary_data	metscore2_proteome_mr_results.tsv	LECT2	cis_p_lt_1e-05	1e-05	Wald ratio	1	-0.00808539	0.00866628	0.350834	TwoSampleMR	1420.58	1420.58	1	0	0	10	0.785226
Extended Data Fig. 3	forest	ED8_mr_forest	MR-significant protein forest source.	derived_from_supplementary_data	metscore2_proteome_mr_results.tsv	PLAUR	cis_p_lt_1e-05	1e-05	Wald ratio	1	0.0152117	0.016312	0.351053	TwoSampleMR	333.638	333.638	1	1.54917e-74	1.54917e-74	10	0.785226
Extended Data Fig. 3	forest	ED8_mr_forest	MR-significant protein forest source.	derived_from_supplementary_data	metscore2_proteome_mr_results.tsv	CD2	cis_p_lt_1e-05	1e-05	Wald ratio	1	-0.0426394	0.0457285	0.351106	TwoSampleMR	38.4601	38.4601	1	5.58856e-10	5.58856e-10	10	0.785226
Extended Data Fig. 3	forest	ED8_mr_forest	MR-significant protein forest source.	derived_from_supplementary_data	metscore2_proteome_mr_results.tsv	PODXL	cis_p_lt_1e-05	1e-05	Wald ratio	1	0.00885568	0.00954031	0.353284	TwoSampleMR	942.285	942.285	1	6.30957e-207	6.30957e-207	10	0.788569
Extended Data Fig. 3	forest	ED8_mr_forest	MR-significant protein forest source.	derived_from_supplementary_data	metscore2_proteome_mr_results.tsv	PAEP	cis_p_lt_1e-05	1e-05	Wald ratio	1	-0.00735127	0.00793124	0.353991	TwoSampleMR	1323.03	1323.03	1	1.11686e-289	1.11686e-289	10	0.788622
Extended Data Fig. 3	forest	ED8_mr_forest	MR-significant protein forest source.	derived_from_supplementary_data	metscore2_proteome_mr_results.tsv	TNFRSF8	cis_p_lt_1e-05	1e-05	Wald ratio	1	0.00954363	0.0103436	0.356185	TwoSampleMR	764.091	764.091	1	3.46737e-168	3.46737e-168	10	0.789878
Extended Data Fig. 3	forest	ED8_mr_forest	MR-significant protein forest source.	derived_from_supplementary_data	metscore2_proteome_mr_results.tsv	NUDT16	cis_p_lt_1e-05	1e-05	Wald ratio	1	-0.0077658	0.00843108	0.357003	TwoSampleMR	1146.72	1146.72	1	2.30675e-251	2.30675e-251	10	0.789878
Extended Data Fig. 3	forest	ED8_mr_forest	MR-significant protein forest source.	derived_from_supplementary_data	metscore2_proteome_mr_results.tsv	BST1	cis_p_lt_1e-05	1e-05	Wald ratio	1	-0.00685244	0.00744242	0.357192	TwoSampleMR	1468.59	1468.59	1	0	0	10	0.789878
Extended Data Fig. 3	forest	ED8_mr_forest	MR-significant protein forest source.	derived_from_supplementary_data	metscore2_proteome_mr_results.tsv	C1QTNF1	cis_p_lt_1e-05	1e-05	Wald ratio	1	0.00849909	0.00923661	0.357493	TwoSampleMR	965.448	965.448	1	5.83445e-212	5.83445e-212	10	0.789878
Extended Data Fig. 3	forest	ED8_mr_forest	MR-significant protein forest source.	derived_from_supplementary_data	metscore2_proteome_mr_results.tsv	ENTPD2	cis_p_lt_1e-05	1e-05	Wald ratio	1	0.00674119	0.00734138	0.358491	TwoSampleMR	1388.54	1388.54	1	6.51628e-304	6.51628e-304	10	0.789878
Extended Data Fig. 3	forest	ED8_mr_forest	MR-significant protein forest source.	derived_from_supplementary_data	metscore2_proteome_mr_results.tsv	CSF3	cis_p_lt_1e-05	1e-05	Wald ratio	1	0.0267941	0.0292266	0.359263	TwoSampleMR	98.7804	98.7804	1	2.82163e-23	2.82163e-23	10	0.789878
Extended Data Fig. 3	forest	ED8_mr_forest	MR-significant protein forest source.	derived_from_supplementary_data	metscore2_proteome_mr_results.tsv	SKAP1	cis_p_lt_1e-05	1e-05	Wald ratio	1	0.0368712	0.0403151	0.360415	TwoSampleMR	51.048	51.048	1	9.01364e-13	9.01364e-13	10	0.789878
Extended Data Fig. 3	forest	ED8_mr_forest	MR-significant protein forest source.	derived_from_supplementary_data	metscore2_proteome_mr_results.tsv	LGALS4	cis_p_lt_1e-05	1e-05	Wald ratio	1	0.0199006	0.02176	0.360429	TwoSampleMR	208.038	208.038	1	3.68044e-47	3.68044e-47	10	0.789878
Extended Data Fig. 3	forest	ED8_mr_forest	MR-significant protein forest source.	derived_from_supplementary_data	metscore2_proteome_mr_results.tsv	REG3A	cis_p_lt_1e-05	1e-05	Wald ratio	1	0.0103377	0.0113147	0.360896	TwoSampleMR	706.827	706.827	1	9.77237e-156	9.77237e-156	10	0.789878
Extended Data Fig. 3	forest	ED8_mr_forest	MR-significant protein forest source.	derived_from_supplementary_data	metscore2_proteome_mr_results.tsv	DAB2	cis_p_lt_1e-05	1e-05	Wald ratio	1	-0.0539506	0.0591109	0.3614	TwoSampleMR	23.5129	23.5129	1	1.24088e-06	1.24088e-06	10	0.789878
Extended Data Fig. 3	forest	ED8_mr_forest	MR-significant protein forest source.	derived_from_supplementary_data	metscore2_proteome_mr_results.tsv	LIFR	cis_p_lt_1e-05	1e-05	Wald ratio	1	0.0132622	0.0145942	0.363495	TwoSampleMR	417.936	417.936	1	6.85962e-93	6.85962e-93	10	0.792385
Extended Data Fig. 3	forest	ED8_mr_forest	MR-significant protein forest source.	derived_from_supplementary_data	metscore2_proteome_mr_results.tsv	EFCAB2	cis_p_lt_1e-05	1e-05	Wald ratio	1	0.00672736	0.00741835	0.364484	TwoSampleMR	1459.73	1459.73	1	0	0	10	0.792385
Extended Data Fig. 3	forest	ED8_mr_forest	MR-significant protein forest source.	derived_from_supplementary_data	metscore2_proteome_mr_results.tsv	AMFR	cis_p_lt_1e-05	1e-05	Wald ratio	1	0.0442366	0.0487927	0.364607	TwoSampleMR	32.7916	32.7916	1	1.02586e-08	1.02586e-08	10	0.792385
Extended Data Fig. 3	forest	ED8_mr_forest	MR-significant protein forest source.	derived_from_supplementary_data	metscore2_proteome_mr_results.tsv	FCN2	cis_p_lt_1e-05	1e-05	Wald ratio	1	-0.00694648	0.00772192	0.368344	TwoSampleMR	1411.1	1411.1	1	0	0	10	0.793631
Extended Data Fig. 3	forest	ED8_mr_forest	MR-significant protein forest source.	derived_from_supplementary_data	metscore2_proteome_mr_results.tsv	TINAGL1	cis_p_lt_1e-05	1e-05	Wald ratio	1	-0.0230395	0.0256134	0.368381	TwoSampleMR	121.717	121.717	1	2.66256e-28	2.66256e-28	10	0.793631
Extended Data Fig. 3	forest	ED8_mr_forest	MR-significant protein forest source.	derived_from_supplementary_data	metscore2_proteome_mr_results.tsv	IL12B	cis_p_lt_1e-05	1e-05	Wald ratio	1	0.00701375	0.00780079	0.368595	TwoSampleMR	1480.9	1480.9	1	0	0	10	0.793631
Extended Data Fig. 3	forest	ED8_mr_forest	MR-significant protein forest source.	derived_from_supplementary_data	metscore2_proteome_mr_results.tsv	LRCH4	cis_p_lt_1e-05	1e-05	Wald ratio	1	-0.0301724	0.0335704	0.368771	TwoSampleMR	73.0663	73.0663	1	1.25372e-17	1.25372e-17	10	0.793631
Extended Data Fig. 3	forest	ED8_mr_forest	MR-significant protein forest source.	derived_from_supplementary_data	metscore2_proteome_mr_results.tsv	CD101	cis_p_lt_1e-05	1e-05	Wald ratio	1	-0.00668169	0.0074411	0.369215	TwoSampleMR	1459.9	1459.9	1	0	0	10	0.793631
Extended Data Fig. 3	forest	ED8_mr_forest	MR-significant protein forest source.	derived_from_supplementary_data	metscore2_proteome_mr_results.tsv	ALDH3A1	cis_p_lt_1e-05	1e-05	Wald ratio	1	0.00684777	0.00763233	0.369609	TwoSampleMR	1439.65	1439.65	1	0	0	10	0.793631
Extended Data Fig. 3	forest	ED8_mr_forest	MR-significant protein forest source.	derived_from_supplementary_data	metscore2_proteome_mr_results.tsv	FGFR2	cis_p_lt_1e-05	1e-05	Wald ratio	1	-0.017405	0.0194261	0.370273	TwoSampleMR	248.521	248.521	1	5.45255e-56	5.45255e-56	10	0.793631
Extended Data Fig. 3	forest	ED8_mr_forest	MR-significant protein forest source.	derived_from_supplementary_data	metscore2_proteome_mr_results.tsv	SCARA5	cis_p_lt_1e-05	1e-05	Wald ratio	1	0.00743281	0.00831288	0.371252	TwoSampleMR	1367.29	1367.29	1	2.68534e-299	2.68534e-299	10	0.793631
Extended Data Fig. 3	forest	ED8_mr_forest	MR-significant protein forest source.	derived_from_supplementary_data	metscore2_proteome_mr_results.tsv	TRIM26	cis_p_lt_1e-05	1e-05	Wald ratio	1	0.0457502	0.0511798	0.37137	TwoSampleMR	29.0384	29.0384	1	7.09594e-08	7.09594e-08	10	0.793631
Extended Data Fig. 3	forest	ED8_mr_forest	MR-significant protein forest source.	derived_from_supplementary_data	metscore2_proteome_mr_results.tsv	CDHR2	cis_p_lt_1e-05	1e-05	Wald ratio	1	0.0187871	0.0211724	0.374897	TwoSampleMR	252.871	252.871	1	6.13903e-57	6.13903e-57	10	0.797933
Extended Data Fig. 3	forest	ED8_mr_forest	MR-significant protein forest source.	derived_from_supplementary_data	metscore2_proteome_mr_results.tsv	SELL	cis_p_lt_1e-05	1e-05	Wald ratio	1	-0.0068691	0.00774194	0.37494	TwoSampleMR	1472.54	1472.54	1	0	0	10	0.797933
Extended Data Fig. 3	forest	ED8_mr_forest	MR-significant protein forest source.	derived_from_supplementary_data	metscore2_proteome_mr_results.tsv	CSTB	cis_p_lt_1e-05	1e-05	Wald ratio	1	-0.00660749	0.00745516	0.375457	TwoSampleMR	1476.13	1476.13	1	0	0	10	0.797933
Extended Data Fig. 3	forest	ED8_mr_forest	MR-significant protein forest source.	derived_from_supplementary_data	metscore2_proteome_mr_results.tsv	BOC	cis_p_lt_1e-05	1e-05	Wald ratio	1	0.0122648	0.0138811	0.376932	TwoSampleMR	425.564	425.564	1	1.4983e-94	1.4983e-94	10	0.799595
Extended Data Fig. 3	forest	ED8_mr_forest	MR-significant protein forest source.	derived_from_supplementary_data	metscore2_proteome_mr_results.tsv	TNFRSF13B	cis_p_lt_1e-05	1e-05	Wald ratio	1	-0.0184609	0.0209472	0.378151	TwoSampleMR	196.406	196.406	1	1.26999e-44	1.26999e-44	10	0.80071
Extended Data Fig. 3	forest	ED8_mr_forest	MR-significant protein forest source.	derived_from_supplementary_data	metscore2_proteome_mr_results.tsv	TAB2	cis_p_lt_1e-05	1e-05	Wald ratio	1	0.0412588	0.0468872	0.378882	TwoSampleMR	38.3028	38.3028	1	6.05773e-10	6.05773e-10	10	0.800788
Extended Data Fig. 3	forest	ED8_mr_forest	MR-significant protein forest source.	derived_from_supplementary_data	metscore2_proteome_mr_results.tsv	ADD1	cis_p_lt_1e-05	1e-05	Wald ratio	1	-0.0138066	0.015787	0.381816	TwoSampleMR	358.175	358.175	1	7.0372e-80	7.0372e-80	10	0.802572
Extended Data Fig. 3	forest	ED8_mr_forest	MR-significant protein forest source.	derived_from_supplementary_data	metscore2_proteome_mr_results.tsv	HEG1	cis_p_lt_1e-05	1e-05	Wald ratio	1	-0.0178637	0.0204468	0.382299	TwoSampleMR	225.401	225.401	1	6.00897e-51	6.00897e-51	10	0.802572
Extended Data Fig. 3	forest	ED8_mr_forest	MR-significant protein forest source.	derived_from_supplementary_data	metscore2_proteome_mr_results.tsv	MAMDC4	cis_p_lt_1e-05	1e-05	Wald ratio	1	-0.0100913	0.0115665	0.382957	TwoSampleMR	617.691	617.691	1	2.37684e-136	2.37684e-136	10	0.802572
Extended Data Fig. 3	forest	ED8_mr_forest	MR-significant protein forest source.	derived_from_supplementary_data	metscore2_proteome_mr_results.tsv	CD38	cis_p_lt_1e-05	1e-05	Wald ratio	1	-0.00802168	0.0092074	0.383633	TwoSampleMR	1431.1	1431.1	1	0	0	10	0.802572
Extended Data Fig. 3	forest	ED8_mr_forest	MR-significant protein forest source.	derived_from_supplementary_data	metscore2_proteome_mr_results.tsv	TG	cis_p_lt_1e-05	1e-05	Wald ratio	1	-0.0235201	0.0270105	0.383876	TwoSampleMR	122.821	122.821	1	1.52581e-28	1.52581e-28	10	0.802572
Extended Data Fig. 3	forest	ED8_mr_forest	MR-significant protein forest source.	derived_from_supplementary_data	metscore2_proteome_mr_results.tsv	ITGA2	cis_p_lt_1e-05	1e-05	Wald ratio	1	-0.00672179	0.00771968	0.383899	TwoSampleMR	1459.62	1459.62	1	0	0	10	0.802572
Extended Data Fig. 3	forest	ED8_mr_forest	MR-significant protein forest source.	derived_from_supplementary_data	metscore2_proteome_mr_results.tsv	BLNK	cis_p_lt_1e-05	1e-05	Wald ratio	1	-0.032602	0.0375048	0.384695	TwoSampleMR	55.0242	55.0242	1	1.19042e-13	1.19042e-13	10	0.802782
Extended Data Fig. 3	forest	ED8_mr_forest	MR-significant protein forest source.	derived_from_supplementary_data	metscore2_proteome_mr_results.tsv	IL22	cis_p_lt_1e-05	1e-05	Wald ratio	1	-0.0201597	0.0232451	0.385795	TwoSampleMR	164.005	164.005	1	1.50869e-37	1.50869e-37	10	0.803624
Extended Data Fig. 3	forest	ED8_mr_forest	MR-significant protein forest source.	derived_from_supplementary_data	metscore2_proteome_mr_results.tsv	FABP2	cis_p_lt_1e-05	1e-05	Wald ratio	1	0.00942064	0.0108876	0.386894	TwoSampleMR	709.094	709.094	1	3.14775e-156	3.14775e-156	10	0.80446
Extended Data Fig. 3	forest	ED8_mr_forest	MR-significant protein forest source.	derived_from_supplementary_data	metscore2_proteome_mr_results.tsv	SPRING1	cis_p_lt_1e-05	1e-05	Wald ratio	1	0.0496007	0.0576405	0.389503	TwoSampleMR	23.0277	23.0277	1	1.59683e-06	1.59683e-06	10	0.807259
Extended Data Fig. 3	forest	ED8_mr_forest	MR-significant protein forest source.	derived_from_supplementary_data	metscore2_proteome_mr_results.tsv	TCL1A	cis_p_lt_1e-05	1e-05	Wald ratio	1	0.00674398	0.00784649	0.39007	TwoSampleMR	1384.55	1384.55	1	4.79733e-303	4.79733e-303	10	0.807259
Extended Data Fig. 3	forest	ED8_mr_forest	MR-significant protein forest source.	derived_from_supplementary_data	metscore2_proteome_mr_results.tsv	PIKFYVE	cis_p_lt_1e-05	1e-05	Wald ratio	1	0.0465613	0.0542038	0.390338	TwoSampleMR	28.1673	28.1673	1	1.11263e-07	1.11263e-07	10	0.807259
Extended Data Fig. 3	forest	ED8_mr_forest	MR-significant protein forest source.	derived_from_supplementary_data	metscore2_proteome_mr_results.tsv	SPINK1	cis_p_lt_1e-05	1e-05	Wald ratio	1	-0.00649418	0.00757743	0.391421	TwoSampleMR	1454.79	1454.79	1	0	0	10	0.808051
Extended Data Fig. 3	forest	ED8_mr_forest	MR-significant protein forest source.	derived_from_supplementary_data	metscore2_proteome_mr_results.tsv	TXNDC9	cis_p_lt_1e-05	1e-05	Wald ratio	1	0.0336846	0.0395037	0.393829	TwoSampleMR	46.5543	46.5543	1	8.91046e-12	8.91046e-12	10	0.809563
Extended Data Fig. 3	forest	ED8_mr_forest	MR-significant protein forest source.	derived_from_supplementary_data	metscore2_proteome_mr_results.tsv	NFIC	cis_p_lt_1e-05	1e-05	Wald ratio	1	-0.0494185	0.0579885	0.394097	TwoSampleMR	22.7593	22.7593	1	1.83612e-06	1.83612e-06	10	0.809563
Extended Data Fig. 3	forest	ED8_mr_forest	MR-significant protein forest source.	derived_from_supplementary_data	metscore2_proteome_mr_results.tsv	MSLN	cis_p_lt_1e-05	1e-05	Wald ratio	1	0.00643887	0.00755806	0.394259	TwoSampleMR	1477.68	1477.68	1	0	0	10	0.809563
Extended Data Fig. 3	forest	ED8_mr_forest	MR-significant protein forest source.	derived_from_supplementary_data	metscore2_proteome_mr_results.tsv	F3	cis_p_lt_1e-05	1e-05	Wald ratio	1	-0.0102591	0.0120777	0.395644	TwoSampleMR	656.711	656.711	1	7.76247e-145	7.76247e-145	10	0.810326
Extended Data Fig. 3	forest	ED8_mr_forest	MR-significant protein forest source.	derived_from_supplementary_data	metscore2_proteome_mr_results.tsv	RPL14	cis_p_lt_1e-05	1e-05	Wald ratio	1	0.0346434	0.0408182	0.396034	TwoSampleMR	46.684	46.684	1	8.34065e-12	8.34065e-12	10	0.810326
Extended Data Fig. 3	forest	ED8_mr_forest	MR-significant protein forest source.	derived_from_supplementary_data	metscore2_proteome_mr_results.tsv	MSR1	cis_p_lt_1e-05	1e-05	Wald ratio	1	0.00823647	0.00973386	0.397459	TwoSampleMR	993.677	993.677	1	4.25598e-218	4.25598e-218	10	0.811535
Extended Data Fig. 3	forest	ED8_mr_forest	MR-significant protein forest source.	derived_from_supplementary_data	metscore2_proteome_mr_results.tsv	ROBO1	cis_p_lt_1e-05	1e-05	Wald ratio	1	-0.0187475	0.0221826	0.398032	TwoSampleMR	172.354	172.354	1	2.26308e-39	2.26308e-39	10	0.811535
Extended Data Fig. 3	forest	ED8_mr_forest	MR-significant protein forest source.	derived_from_supplementary_data	metscore2_proteome_mr_results.tsv	CLEC4M	cis_p_lt_1e-05	1e-05	Wald ratio	1	-0.00751264	0.00892793	0.400081	TwoSampleMR	1417.58	1417.58	1	0	0	10	0.814274
Extended Data Fig. 3	forest	ED8_mr_forest	MR-significant protein forest source.	derived_from_supplementary_data	metscore2_proteome_mr_results.tsv	ALDH5A1	cis_p_lt_1e-05	1e-05	Wald ratio	1	0.0127874	0.0152916	0.40302	TwoSampleMR	344.904	344.904	1	5.45004e-77	5.45004e-77	10	0.818162
Extended Data Fig. 3	forest	ED8_mr_forest	MR-significant protein forest source.	derived_from_supplementary_data	metscore2_proteome_mr_results.tsv	VWC2L	cis_p_lt_1e-05	1e-05	Wald ratio	1	0.0212687	0.0254723	0.403734	TwoSampleMR	131.349	131.349	1	2.07683e-30	2.07683e-30	10	0.818162
Extended Data Fig. 3	forest	ED8_mr_forest	MR-significant protein forest source.	derived_from_supplementary_data	metscore2_proteome_mr_results.tsv	S100A11	cis_p_lt_1e-05	1e-05	Wald ratio	1	-0.014065	0.0168623	0.404219	TwoSampleMR	323.092	323.092	1	3.06973e-72	3.06973e-72	10	0.818162
Extended Data Fig. 3	forest	ED8_mr_forest	MR-significant protein forest source.	derived_from_supplementary_data	metscore2_proteome_mr_results.tsv	CBLN4	cis_p_lt_1e-05	1e-05	Wald ratio	1	-0.0106172	0.0127453	0.404827	TwoSampleMR	511.318	511.318	1	3.28095e-113	3.28095e-113	10	0.818162
Extended Data Fig. 3	forest	ED8_mr_forest	MR-significant protein forest source.	derived_from_supplementary_data	metscore2_proteome_mr_results.tsv	GPRC5C	cis_p_lt_1e-05	1e-05	Wald ratio	1	0.0157153	0.0189952	0.408051	TwoSampleMR	218.547	218.547	1	1.87543e-49	1.87543e-49	10	0.818582
Extended Data Fig. 3	forest	ED8_mr_forest	MR-significant protein forest source.	derived_from_supplementary_data	metscore2_proteome_mr_results.tsv	TIE1	cis_p_lt_1e-05	1e-05	Wald ratio	1	-0.00958986	0.0115922	0.408083	TwoSampleMR	698.966	698.966	1	5.02343e-154	5.02343e-154	10	0.818582
Extended Data Fig. 3	forest	ED8_mr_forest	MR-significant protein forest source.	derived_from_supplementary_data	metscore2_proteome_mr_results.tsv	USP28	cis_p_lt_1e-05	1e-05	Wald ratio	1	0.0215974	0.0261086	0.408116	TwoSampleMR	113.506	113.506	1	1.67148e-26	1.67148e-26	10	0.818582
Extended Data Fig. 3	forest	ED8_mr_forest	MR-significant protein forest source.	derived_from_supplementary_data	metscore2_proteome_mr_results.tsv	ESM1	cis_p_lt_1e-05	1e-05	Wald ratio	1	0.0106456	0.0128701	0.408146	TwoSampleMR	501.152	501.152	1	5.34564e-111	5.34564e-111	10	0.818582
Extended Data Fig. 3	forest	ED8_mr_forest	MR-significant protein forest source.	derived_from_supplementary_data	metscore2_proteome_mr_results.tsv	HIP1R	cis_p_lt_1e-05	1e-05	Wald ratio	1	0.0196647	0.0238482	0.409612	TwoSampleMR	151.988	151.988	1	6.37382e-35	6.37382e-35	10	0.818582
Extended Data Fig. 3	forest	ED8_mr_forest	MR-significant protein forest source.	derived_from_supplementary_data	metscore2_proteome_mr_results.tsv	PTPRK	cis_p_lt_1e-05	1e-05	Wald ratio	1	0.0173788	0.0210904	0.409931	TwoSampleMR	182.492	182.492	1	1.38548e-41	1.38548e-41	10	0.818582
Extended Data Fig. 3	forest	ED8_mr_forest	MR-significant protein forest source.	derived_from_supplementary_data	metscore2_proteome_mr_results.tsv	RILP	cis_p_lt_1e-05	1e-05	Wald ratio	1	0.0257502	0.0312589	0.410068	TwoSampleMR	89.015	89.015	1	3.91742e-21	3.91742e-21	10	0.818582
Extended Data Fig. 3	forest	ED8_mr_forest	MR-significant protein forest source.	derived_from_supplementary_data	metscore2_proteome_mr_results.tsv	DDAH1	cis_p_lt_1e-05	1e-05	Wald ratio	1	0.0117943	0.0143535	0.411247	TwoSampleMR	404.457	404.457	1	5.89794e-90	5.89794e-90	10	0.818582
Extended Data Fig. 3	forest	ED8_mr_forest	MR-significant protein forest source.	derived_from_supplementary_data	metscore2_proteome_mr_results.tsv	MOG	cis_p_lt_1e-05	1e-05	Wald ratio	1	-0.00916476	0.0111753	0.412164	TwoSampleMR	728.735	728.735	1	1.68655e-160	1.68655e-160	10	0.818582
Extended Data Fig. 3	forest	ED8_mr_forest	MR-significant protein forest source.	derived_from_supplementary_data	metscore2_proteome_mr_results.tsv	RBM17	cis_p_lt_1e-05	1e-05	Wald ratio	1	-0.0124323	0.0151792	0.412766	TwoSampleMR	362.673	362.673	1	7.36885e-81	7.36885e-81	10	0.818582
Extended Data Fig. 3	forest	ED8_mr_forest	MR-significant protein forest source.	derived_from_supplementary_data	metscore2_proteome_mr_results.tsv	APOBR	cis_p_lt_1e-05	1e-05	Wald ratio	1	0.00550183	0.0067409	0.414394	TwoSampleMR	1481.39	1481.39	1	0	0	10	0.818582
Extended Data Fig. 3	forest	ED8_mr_forest	MR-significant protein forest source.	derived_from_supplementary_data	metscore2_proteome_mr_results.tsv	ITGB5	cis_p_lt_1e-05	1e-05	Wald ratio	1	0.0220324	0.0270125	0.414706	TwoSampleMR	121.558	121.558	1	2.88403e-28	2.88403e-28	10	0.818582
Extended Data Fig. 3	forest	ED8_mr_forest	MR-significant protein forest source.	derived_from_supplementary_data	metscore2_proteome_mr_results.tsv	LAMA4	cis_p_lt_1e-05	1e-05	Wald ratio	1	-0.0106395	0.0130549	0.415081	TwoSampleMR	494.754	494.754	1	1.31826e-109	1.31826e-109	10	0.818582
Extended Data Fig. 3	forest	ED8_mr_forest	MR-significant protein forest source.	derived_from_supplementary_data	metscore2_proteome_mr_results.tsv	IL17C	cis_p_lt_1e-05	1e-05	Wald ratio	1	0.01532	0.0188024	0.415192	TwoSampleMR	234.116	234.116	1	7.55266e-53	7.55266e-53	10	0.818582
Extended Data Fig. 3	forest	ED8_mr_forest	MR-significant protein forest source.	derived_from_supplementary_data	metscore2_proteome_mr_results.tsv	IL1RL2	cis_p_lt_1e-05	1e-05	Wald ratio	1	-0.00629037	0.00772823	0.415675	TwoSampleMR	1480.73	1480.73	1	0	0	10	0.818582
Extended Data Fig. 3	forest	ED8_mr_forest	MR-significant protein forest source.	derived_from_supplementary_data	metscore2_proteome_mr_results.tsv	INPP5D	cis_p_lt_1e-05	1e-05	Wald ratio	1	-0.0105891	0.013038	0.416693	TwoSampleMR	515.181	515.181	1	4.73151e-114	4.73151e-114	10	0.819188
Extended Data Fig. 3	forest	ED8_mr_forest	MR-significant protein forest source.	derived_from_supplementary_data	metscore2_proteome_mr_results.tsv	SHBG	cis_p_lt_1e-05	1e-05	Wald ratio	1	-0.00671142	0.0083493	0.421495	TwoSampleMR	1430.74	1430.74	1	0	0	10	0.827219
Extended Data Fig. 3	forest	ED8_mr_forest	MR-significant protein forest source.	derived_from_supplementary_data	metscore2_proteome_mr_results.tsv	ADAM15	cis_p_lt_1e-05	1e-05	Wald ratio	1	-0.0059801	0.00745646	0.422551	TwoSampleMR	1481.38	1481.38	1	0	0	10	0.827885
Extended Data Fig. 3	forest	ED8_mr_forest	MR-significant protein forest source.	derived_from_supplementary_data	metscore2_proteome_mr_results.tsv	SIGLEC8	cis_p_lt_1e-05	1e-05	Wald ratio	1	0.0060656	0.00757581	0.423332	TwoSampleMR	1472.85	1472.85	1	0	0	10	0.828009
Extended Data Fig. 3	forest	ED8_mr_forest	MR-significant protein forest source.	derived_from_supplementary_data	metscore2_proteome_mr_results.tsv	CDCP1	cis_p_lt_1e-05	1e-05	Wald ratio	1	-0.00759506	0.00951144	0.42457	TwoSampleMR	1213.51	1213.51	1	7.06318e-266	7.06318e-266	10	0.829025
Extended Data Fig. 3	forest	ED8_mr_forest	MR-significant protein forest source.	derived_from_supplementary_data	metscore2_proteome_mr_results.tsv	SERPINA4	cis_p_lt_1e-05	1e-05	Wald ratio	1	-0.00659029	0.00828001	0.426074	TwoSampleMR	1210.72	1210.72	1	2.86418e-265	2.86418e-265	10	0.829409
Extended Data Fig. 3	forest	ED8_mr_forest	MR-significant protein forest source.	derived_from_supplementary_data	metscore2_proteome_mr_results.tsv	FBN2	cis_p_lt_1e-05	1e-05	Wald ratio	1	-0.00573868	0.00721207	0.426204	TwoSampleMR	1479.95	1479.95	1	0	0	10	0.829409
Extended Data Fig. 3	forest	ED8_mr_forest	MR-significant protein forest source.	derived_from_supplementary_data	metscore2_proteome_mr_results.tsv	CA4	cis_p_lt_1e-05	1e-05	Wald ratio	1	0.00608504	0.00768392	0.428408	TwoSampleMR	1368.2	1368.2	1	1.71396e-299	1.71396e-299	10	0.830689
Extended Data Fig. 3	forest	ED8_mr_forest	MR-significant protein forest source.	derived_from_supplementary_data	metscore2_proteome_mr_results.tsv	LAP3	cis_p_lt_1e-05	1e-05	Wald ratio	1	0.0365018	0.0460954	0.428434	TwoSampleMR	37.1898	37.1898	1	1.07164e-09	1.07164e-09	10	0.830689
Extended Data Fig. 3	forest	ED8_mr_forest	MR-significant protein forest source.	derived_from_supplementary_data	metscore2_proteome_mr_results.tsv	TFRC	cis_p_lt_1e-05	1e-05	Wald ratio	1	0.00592078	0.00748803	0.429119	TwoSampleMR	1477.86	1477.86	1	0	0	10	0.830689
Extended Data Fig. 3	forest	ED8_mr_forest	MR-significant protein forest source.	derived_from_supplementary_data	metscore2_proteome_mr_results.tsv	CSPG4	cis_p_lt_1e-05	1e-05	Wald ratio	1	0.0146182	0.018528	0.430123	TwoSampleMR	274.211	274.211	1	1.3712e-61	1.3712e-61	10	0.830689
Extended Data Fig. 3	forest	ED8_mr_forest	MR-significant protein forest source.	derived_from_supplementary_data	metscore2_proteome_mr_results.tsv	DAPP1	cis_p_lt_1e-05	1e-05	Wald ratio	1	0.0170427	0.0216903	0.432027	TwoSampleMR	174.935	174.935	1	6.18728e-40	6.18728e-40	10	0.830689
Extended Data Fig. 3	forest	ED8_mr_forest	MR-significant protein forest source.	derived_from_supplementary_data	metscore2_proteome_mr_results.tsv	MDGA1	cis_p_lt_1e-05	1e-05	Wald ratio	1	-0.00611083	0.00778081	0.432236	TwoSampleMR	1454.42	1454.42	1	0	0	10	0.830689
Extended Data Fig. 3	forest	ED8_mr_forest	MR-significant protein forest source.	derived_from_supplementary_data	metscore2_proteome_mr_results.tsv	ZBP1	cis_p_lt_1e-05	1e-05	Wald ratio	1	-0.00579283	0.00738425	0.432756	TwoSampleMR	1482.26	1482.26	1	0	0	10	0.830689
Extended Data Fig. 3	forest	ED8_mr_forest	MR-significant protein forest source.	derived_from_supplementary_data	metscore2_proteome_mr_results.tsv	COMP	cis_p_lt_1e-05	1e-05	Wald ratio	1	-0.00838937	0.0107134	0.433583	TwoSampleMR	713.354	713.354	1	3.72392e-157	3.72392e-157	10	0.830689
Extended Data Fig. 3	forest	ED8_mr_forest	MR-significant protein forest source.	derived_from_supplementary_data	metscore2_proteome_mr_results.tsv	FGF23	cis_p_lt_1e-05	1e-05	Wald ratio	1	0.0164573	0.0210259	0.433795	TwoSampleMR	191.879	191.879	1	1.23652e-43	1.23652e-43	10	0.830689
Extended Data Fig. 3	forest	ED8_mr_forest	MR-significant protein forest source.	derived_from_supplementary_data	metscore2_proteome_mr_results.tsv	STAB2	cis_p_lt_1e-05	1e-05	Wald ratio	1	-0.00626195	0.00800492	0.43406	TwoSampleMR	1418.23	1418.23	1	0	0	10	0.830689
Extended Data Fig. 3	forest	ED8_mr_forest	MR-significant protein forest source.	derived_from_supplementary_data	metscore2_proteome_mr_results.tsv	VIT	cis_p_lt_1e-05	1e-05	Wald ratio	1	-0.00642663	0.00823831	0.435337	TwoSampleMR	1417.08	1417.08	1	0	0	10	0.831753
Extended Data Fig. 3	forest	ED8_mr_forest	MR-significant protein forest source.	derived_from_supplementary_data	metscore2_proteome_mr_results.tsv	CNTNAP2	cis_p_lt_1e-05	1e-05	Wald ratio	1	-0.00564124	0.00727686	0.438204	TwoSampleMR	1464.65	1464.65	1	0	0	10	0.835446
Extended Data Fig. 3	forest	ED8_mr_forest	MR-significant protein forest source.	derived_from_supplementary_data	metscore2_proteome_mr_results.tsv	NFKBIE	cis_p_lt_1e-05	1e-05	Wald ratio	1	-0.0078947	0.0101951	0.438718	TwoSampleMR	791.19	791.19	1	4.43609e-174	4.43609e-174	10	0.835446
Extended Data Fig. 3	forest	ED8_mr_forest	MR-significant protein forest source.	derived_from_supplementary_data	metscore2_proteome_mr_results.tsv	CSF2RB	cis_p_lt_1e-05	1e-05	Wald ratio	1	0.0056377	0.00729974	0.439928	TwoSampleMR	1473.18	1473.18	1	0	0	10	0.836371
Extended Data Fig. 3	forest	ED8_mr_forest	MR-significant protein forest source.	derived_from_supplementary_data	metscore2_proteome_mr_results.tsv	OMG	cis_p_lt_1e-05	1e-05	Wald ratio	1	0.0191457	0.0249011	0.44197	TwoSampleMR	141.161	141.161	1	1.48457e-32	1.48457e-32	10	0.83783
Extended Data Fig. 3	forest	ED8_mr_forest	MR-significant protein forest source.	derived_from_supplementary_data	metscore2_proteome_mr_results.tsv	HBZ	cis_p_lt_1e-05	1e-05	Wald ratio	1	-0.00568575	0.0074035	0.442499	TwoSampleMR	1480.71	1480.71	1	0	0	10	0.83783
Extended Data Fig. 3	forest	ED8_mr_forest	MR-significant protein forest source.	derived_from_supplementary_data	metscore2_proteome_mr_results.tsv	CCL19	cis_p_lt_1e-05	1e-05	Wald ratio	1	-0.0241057	0.0314143	0.442874	TwoSampleMR	87.6753	87.6753	1	7.70903e-21	7.70903e-21	10	0.83783
Extended Data Fig. 3	forest	ED8_mr_forest	MR-significant protein forest source.	derived_from_supplementary_data	metscore2_proteome_mr_results.tsv	OCLN	cis_p_lt_1e-05	1e-05	Wald ratio	1	-0.0114215	0.0149117	0.44371	TwoSampleMR	386.595	386.595	1	4.56037e-86	4.56037e-86	10	0.838038
Extended Data Fig. 3	forest	ED8_mr_forest	MR-significant protein forest source.	derived_from_supplementary_data	metscore2_proteome_mr_results.tsv	PADI2	cis_p_lt_1e-05	1e-05	Wald ratio	1	-0.0139436	0.0182433	0.44468	TwoSampleMR	238.347	238.347	1	9.01156e-54	9.01156e-54	10	0.838497
Extended Data Fig. 3	forest	ED8_mr_forest	MR-significant protein forest source.	derived_from_supplementary_data	metscore2_proteome_mr_results.tsv	SPINT2	cis_p_lt_1e-05	1e-05	Wald ratio	1	0.011191	0.0146898	0.446167	TwoSampleMR	404.508	404.508	1	5.74513e-90	5.74513e-90	10	0.839157
Extended Data Fig. 3	forest	ED8_mr_forest	MR-significant protein forest source.	derived_from_supplementary_data	metscore2_proteome_mr_results.tsv	NRTN	cis_p_lt_1e-05	1e-05	Wald ratio	1	-0.028303	0.0372532	0.447406	TwoSampleMR	50.7706	50.7706	1	1.03801e-12	1.03801e-12	10	0.839157
Extended Data Fig. 3	forest	ED8_mr_forest	MR-significant protein forest source.	derived_from_supplementary_data	metscore2_proteome_mr_results.tsv	EGFLAM	cis_p_lt_1e-05	1e-05	Wald ratio	1	0.00565918	0.007456	0.447847	TwoSampleMR	1464.2	1464.2	1	0	0	10	0.839157
Extended Data Fig. 3	forest	ED8_mr_forest	MR-significant protein forest source.	derived_from_supplementary_data	metscore2_proteome_mr_results.tsv	RAB11FIP3	cis_p_lt_1e-05	1e-05	Wald ratio	1	-0.0285273	0.0375942	0.447959	TwoSampleMR	57.8383	57.8383	1	2.84512e-14	2.84512e-14	10	0.839157
Extended Data Fig. 3	forest	ED8_mr_forest	MR-significant protein forest source.	derived_from_supplementary_data	metscore2_proteome_mr_results.tsv	PER3	cis_p_lt_1e-05	1e-05	Wald ratio	1	-0.00568037	0.00749743	0.448665	TwoSampleMR	1441.29	1441.29	1	0	0	10	0.839157
Extended Data Fig. 3	forest	ED8_mr_forest	MR-significant protein forest source.	derived_from_supplementary_data	metscore2_proteome_mr_results.tsv	MCFD2	cis_p_lt_1e-05	1e-05	Wald ratio	1	-0.012351	0.0163412	0.449758	TwoSampleMR	304.673	304.673	1	3.15937e-68	3.15937e-68	10	0.83952
Extended Data Fig. 3	forest	ED8_mr_forest	MR-significant protein forest source.	derived_from_supplementary_data	metscore2_proteome_mr_results.tsv	ULBP2	cis_p_lt_1e-05	1e-05	Wald ratio	1	0.0056593	0.00750495	0.450804	TwoSampleMR	1479.07	1479.07	1	0	0	10	0.83952
Extended Data Fig. 3	forest	ED8_mr_forest	MR-significant protein forest source.	derived_from_supplementary_data	metscore2_proteome_mr_results.tsv	CA12	cis_p_lt_1e-05	1e-05	Wald ratio	1	0.00622858	0.00826423	0.451042	TwoSampleMR	1222.64	1222.64	1	7.31139e-268	7.31139e-268	10	0.83952
Extended Data Fig. 3	forest	ED8_mr_forest	MR-significant protein forest source.	derived_from_supplementary_data	metscore2_proteome_mr_results.tsv	INSL4	cis_p_lt_1e-05	1e-05	Wald ratio	1	0.00941717	0.012668	0.45725	TwoSampleMR	482.206	482.206	1	7.07946e-107	7.07946e-107	10	0.849705
Extended Data Fig. 3	forest	ED8_mr_forest	MR-significant protein forest source.	derived_from_supplementary_data	metscore2_proteome_mr_results.tsv	ADGRB3	cis_p_lt_1e-05	1e-05	Wald ratio	1	0.00542918	0.00732094	0.458332	TwoSampleMR	1456.77	1456.77	1	0	0	10	0.850345
Extended Data Fig. 3	forest	ED8_mr_forest	MR-significant protein forest source.	derived_from_supplementary_data	metscore2_proteome_mr_results.tsv	ACVRL1	cis_p_lt_1e-05	1e-05	Wald ratio	1	-0.00580596	0.0078504	0.459558	TwoSampleMR	1406.96	1406.96	1	6.45654e-308	6.45654e-308	10	0.851252
Extended Data Fig. 3	forest	ED8_mr_forest	MR-significant protein forest source.	derived_from_supplementary_data	metscore2_proteome_mr_results.tsv	DCTPP1	cis_p_lt_1e-05	1e-05	Wald ratio	1	-0.0125412	0.0170767	0.462701	TwoSampleMR	220.451	220.451	1	7.21274e-50	7.21274e-50	10	0.852209
Extended Data Fig. 3	forest	ED8_mr_forest	MR-significant protein forest source.	derived_from_supplementary_data	metscore2_proteome_mr_results.tsv	PROK1	cis_p_lt_1e-05	1e-05	Wald ratio	1	0.00732749	0.00999406	0.463446	TwoSampleMR	1480.74	1480.74	1	0	0	10	0.852209
Extended Data Fig. 3	forest	ED8_mr_forest	MR-significant protein forest source.	derived_from_supplementary_data	metscore2_proteome_mr_results.tsv	FAM20A	cis_p_lt_1e-05	1e-05	Wald ratio	1	0.00699156	0.00953801	0.463545	TwoSampleMR	976.632	976.632	1	2.16272e-214	2.16272e-214	10	0.852209
Extended Data Fig. 3	forest	ED8_mr_forest	MR-significant protein forest source.	derived_from_supplementary_data	metscore2_proteome_mr_results.tsv	CD72	cis_p_lt_1e-05	1e-05	Wald ratio	1	0.0114961	0.0157091	0.464285	TwoSampleMR	335.433	335.433	1	6.30086e-75	6.30086e-75	10	0.852209
Extended Data Fig. 3	forest	ED8_mr_forest	MR-significant protein forest source.	derived_from_supplementary_data	metscore2_proteome_mr_results.tsv	KYNU	cis_p_lt_1e-05	1e-05	Wald ratio	1	0.00649126	0.00889001	0.465284	TwoSampleMR	1113.56	1113.56	1	3.74111e-244	3.74111e-244	10	0.852209
Extended Data Fig. 3	forest	ED8_mr_forest	MR-significant protein forest source.	derived_from_supplementary_data	metscore2_proteome_mr_results.tsv	CCL23	cis_p_lt_1e-05	1e-05	Wald ratio	1	0.00543441	0.00745991	0.466319	TwoSampleMR	1480.45	1480.45	1	0	0	10	0.852209
Extended Data Fig. 3	forest	ED8_mr_forest	MR-significant protein forest source.	derived_from_supplementary_data	metscore2_proteome_mr_results.tsv	ATP1B1	cis_p_lt_1e-05	1e-05	Wald ratio	1	0.0419048	0.0575343	0.466403	TwoSampleMR	23.1549	23.1549	1	1.49462e-06	1.49462e-06	10	0.852209
Extended Data Fig. 3	forest	ED8_mr_forest	MR-significant protein forest source.	derived_from_supplementary_data	metscore2_proteome_mr_results.tsv	TEK	cis_p_lt_1e-05	1e-05	Wald ratio	1	0.00575533	0.00790425	0.466534	TwoSampleMR	1378.22	1378.22	1	1.14025e-301	1.14025e-301	10	0.852209
Extended Data Fig. 3	forest	ED8_mr_forest	MR-significant protein forest source.	derived_from_supplementary_data	metscore2_proteome_mr_results.tsv	CASP1	cis_p_lt_1e-05	1e-05	Wald ratio	1	0.0315321	0.0433238	0.466721	TwoSampleMR	43.7608	43.7608	1	3.71108e-11	3.71108e-11	10	0.852209
Extended Data Fig. 3	forest	ED8_mr_forest	MR-significant protein forest source.	derived_from_supplementary_data	metscore2_proteome_mr_results.tsv	MASP1	cis_p_lt_1e-05	1e-05	Wald ratio	1	-0.00766626	0.0105867	0.46898	TwoSampleMR	776.007	776.007	1	8.87156e-171	8.87156e-171	10	0.854982
Extended Data Fig. 3	forest	ED8_mr_forest	MR-significant protein forest source.	derived_from_supplementary_data	metscore2_proteome_mr_results.tsv	DTX3	cis_p_lt_1e-05	1e-05	Wald ratio	1	-0.0165376	0.02289	0.469998	TwoSampleMR	184.6	184.6	1	4.79954e-42	4.79954e-42	10	0.855486
Extended Data Fig. 3	forest	ED8_mr_forest	MR-significant protein forest source.	derived_from_supplementary_data	metscore2_proteome_mr_results.tsv	TNFRSF11B	cis_p_lt_1e-05	1e-05	Wald ratio	1	0.00838336	0.0116347	0.471187	TwoSampleMR	729.711	729.711	1	1.03514e-160	1.03514e-160	10	0.855747
Extended Data Fig. 3	forest	ED8_mr_forest	MR-significant protein forest source.	derived_from_supplementary_data	metscore2_proteome_mr_results.tsv	PGD	cis_p_lt_1e-05	1e-05	Wald ratio	1	0.00685775	0.0095268	0.471625	TwoSampleMR	916.828	916.828	1	2.15278e-201	2.15278e-201	10	0.855747
Extended Data Fig. 3	forest	ED8_mr_forest	MR-significant protein forest source.	derived_from_supplementary_data	metscore2_proteome_mr_results.tsv	LILRB4	cis_p_lt_1e-05	1e-05	Wald ratio	1	0.00628545	0.00875633	0.47287	TwoSampleMR	1357.2	1357.2	1	4.1783e-297	4.1783e-297	10	0.856659
Extended Data Fig. 3	forest	ED8_mr_forest	MR-significant protein forest source.	derived_from_supplementary_data	metscore2_proteome_mr_results.tsv	BCAN	cis_p_lt_1e-05	1e-05	Wald ratio	1	0.0068419	0.00955952	0.474167	TwoSampleMR	871.359	871.359	1	1.65196e-191	1.65196e-191	10	0.856768
Extended Data Fig. 3	forest	ED8_mr_forest	MR-significant protein forest source.	derived_from_supplementary_data	metscore2_proteome_mr_results.tsv	PON2	cis_p_lt_1e-05	1e-05	Wald ratio	1	0.00510777	0.00714059	0.474415	TwoSampleMR	1476.02	1476.02	1	0	0	10	0.856768
Extended Data Fig. 3	forest	ED8_mr_forest	MR-significant protein forest source.	derived_from_supplementary_data	metscore2_proteome_mr_results.tsv	PF4	cis_p_lt_1e-05	1e-05	Wald ratio	1	0.018355	0.0260533	0.48111	TwoSampleMR	119.223	119.223	1	9.35837e-28	9.35837e-28	10	0.867501
Extended Data Fig. 3	forest	ED8_mr_forest	MR-significant protein forest source.	derived_from_supplementary_data	metscore2_proteome_mr_results.tsv	IDUA	cis_p_lt_1e-05	1e-05	Wald ratio	1	-0.00529989	0.00756063	0.483312	TwoSampleMR	1478.27	1478.27	1	0	0	10	0.870112
Extended Data Fig. 3	forest	ED8_mr_forest	MR-significant protein forest source.	derived_from_supplementary_data	metscore2_proteome_mr_results.tsv	KRT18	cis_p_lt_1e-05	1e-05	Wald ratio	1	-0.0331931	0.0477429	0.4869	TwoSampleMR	40.2882	40.2882	1	2.19129e-10	2.19129e-10	10	0.874653
Extended Data Fig. 3	forest	ED8_mr_forest	MR-significant protein forest source.	derived_from_supplementary_data	metscore2_proteome_mr_results.tsv	FBP1	cis_p_lt_1e-05	1e-05	Wald ratio	1	0.00523156	0.00753251	0.48735	TwoSampleMR	1480.54	1480.54	1	0	0	10	0.874653
Extended Data Fig. 3	forest	ED8_mr_forest	MR-significant protein forest source.	derived_from_supplementary_data	metscore2_proteome_mr_results.tsv	SNAP29	cis_p_lt_1e-05	1e-05	Wald ratio	1	-0.0205596	0.0297192	0.489065	TwoSampleMR	90.3302	90.3302	1	2.01465e-21	2.01465e-21	10	0.876368
Extended Data Fig. 3	forest	ED8_mr_forest	MR-significant protein forest source.	derived_from_supplementary_data	metscore2_proteome_mr_results.tsv	CD93	cis_p_lt_1e-05	1e-05	Wald ratio	1	-0.0403027	0.0584226	0.49029	TwoSampleMR	23.4287	23.4287	1	1.29625e-06	1.29625e-06	10	0.877201
Extended Data Fig. 3	forest	ED8_mr_forest	MR-significant protein forest source.	derived_from_supplementary_data	metscore2_proteome_mr_results.tsv	CLEC2L	cis_p_lt_1e-05	1e-05	Wald ratio	1	-0.0422751	0.0616402	0.492816	TwoSampleMR	20.416	20.416	1	6.2306e-06	6.2306e-06	10	0.877704
Extended Data Fig. 3	forest	ED8_mr_forest	MR-significant protein forest source.	derived_from_supplementary_data	metscore2_proteome_mr_results.tsv	LXN	cis_p_lt_1e-05	1e-05	Wald ratio	1	-0.00886872	0.0129472	0.493351	TwoSampleMR	493.259	493.259	1	2.78612e-109	2.78612e-109	10	0.877704
Extended Data Fig. 3	forest	ED8_mr_forest	MR-significant protein forest source.	derived_from_supplementary_data	metscore2_proteome_mr_results.tsv	HSBP1	cis_p_lt_1e-05	1e-05	Wald ratio	1	0.00513305	0.00751494	0.494577	TwoSampleMR	1434.96	1434.96	1	0	0	10	0.877704
Extended Data Fig. 3	forest	ED8_mr_forest	MR-significant protein forest source.	derived_from_supplementary_data	metscore2_proteome_mr_results.tsv	SPINK4	cis_p_lt_1e-05	1e-05	Wald ratio	1	0.00520841	0.00766348	0.496732	TwoSampleMR	1429.27	1429.27	1	0	0	10	0.877704
Extended Data Fig. 3	forest	ED8_mr_forest	MR-significant protein forest source.	derived_from_supplementary_data	metscore2_proteome_mr_results.tsv	PLA2G2A	cis_p_lt_1e-05	1e-05	Wald ratio	1	-0.00544469	0.00802327	0.497384	TwoSampleMR	1342.15	1342.15	1	7.8343e-294	7.8343e-294	10	0.877704
Extended Data Fig. 3	forest	ED8_mr_forest	MR-significant protein forest source.	derived_from_supplementary_data	metscore2_proteome_mr_results.tsv	HGFAC	cis_p_lt_1e-05	1e-05	Wald ratio	1	-0.0051572	0.00761183	0.498073	TwoSampleMR	1421.7	1421.7	1	0	0	10	0.877704
Extended Data Fig. 3	forest	ED8_mr_forest	MR-significant protein forest source.	derived_from_supplementary_data	metscore2_proteome_mr_results.tsv	SIGLEC9	cis_p_lt_1e-05	1e-05	Wald ratio	1	0.00585697	0.00864592	0.498136	TwoSampleMR	1423.58	1423.58	1	0	0	10	0.877704
Extended Data Fig. 3	forest	ED8_mr_forest	MR-significant protein forest source.	derived_from_supplementary_data	metscore2_proteome_mr_results.tsv	CRYBB1	cis_p_lt_1e-05	1e-05	Wald ratio	1	0.00933908	0.0137975	0.498491	TwoSampleMR	444.495	444.495	1	1.13658e-98	1.13658e-98	10	0.877704
Extended Data Fig. 3	forest	ED8_mr_forest	MR-significant protein forest source.	derived_from_supplementary_data	metscore2_proteome_mr_results.tsv	LYVE1	cis_p_lt_1e-05	1e-05	Wald ratio	1	-0.0107809	0.0159704	0.499642	TwoSampleMR	337.07	337.07	1	2.77332e-75	2.77332e-75	10	0.877704
Extended Data Fig. 3	forest	ED8_mr_forest	MR-significant protein forest source.	derived_from_supplementary_data	metscore2_proteome_mr_results.tsv	CILP	cis_p_lt_1e-05	1e-05	Wald ratio	1	-0.00522061	0.0077507	0.500587	TwoSampleMR	1475.58	1475.58	1	0	0	10	0.877704
Extended Data Fig. 3	forest	ED8_mr_forest	MR-significant protein forest source.	derived_from_supplementary_data	metscore2_proteome_mr_results.tsv	ADAMTS15	cis_p_lt_1e-05	1e-05	Wald ratio	1	0.0163787	0.0243322	0.500866	TwoSampleMR	123.776	123.776	1	9.43192e-29	9.43192e-29	10	0.877704
Extended Data Fig. 3	forest	ED8_mr_forest	MR-significant protein forest source.	derived_from_supplementary_data	metscore2_proteome_mr_results.tsv	ACADM	cis_p_lt_1e-05	1e-05	Wald ratio	1	-0.0111006	0.0164995	0.501083	TwoSampleMR	294.071	294.071	1	6.4506e-66	6.4506e-66	10	0.877704
Extended Data Fig. 3	forest	ED8_mr_forest	MR-significant protein forest source.	derived_from_supplementary_data	metscore2_proteome_mr_results.tsv	TPMT	cis_p_lt_1e-05	1e-05	Wald ratio	1	-0.00479231	0.00712833	0.501398	TwoSampleMR	1450.06	1450.06	1	0	0	10	0.877704
Extended Data Fig. 3	forest	ED8_mr_forest	MR-significant protein forest source.	derived_from_supplementary_data	metscore2_proteome_mr_results.tsv	ABL1	cis_p_lt_1e-05	1e-05	Wald ratio	1	-0.033857	0.0503856	0.501611	TwoSampleMR	31.4952	31.4952	1	1.99954e-08	1.99954e-08	10	0.877704
Extended Data Fig. 3	forest	ED8_mr_forest	MR-significant protein forest source.	derived_from_supplementary_data	metscore2_proteome_mr_results.tsv	CREG1	cis_p_lt_1e-05	1e-05	Wald ratio	1	-0.00780348	0.0116437	0.502738	TwoSampleMR	663.088	663.088	1	3.1842e-146	3.1842e-146	10	0.877704
Extended Data Fig. 3	forest	ED8_mr_forest	MR-significant protein forest source.	derived_from_supplementary_data	metscore2_proteome_mr_results.tsv	C8B	cis_p_lt_1e-05	1e-05	Wald ratio	1	0.00505231	0.00753869	0.50274	TwoSampleMR	1468.72	1468.72	1	0	0	10	0.877704
Extended Data Fig. 3	forest	ED8_mr_forest	MR-significant protein forest source.	derived_from_supplementary_data	metscore2_proteome_mr_results.tsv	MCAM	cis_p_lt_1e-05	1e-05	Wald ratio	1	-0.00995754	0.0148914	0.503701	TwoSampleMR	399.649	399.649	1	6.56599e-89	6.56599e-89	10	0.877874
Extended Data Fig. 3	forest	ED8_mr_forest	MR-significant protein forest source.	derived_from_supplementary_data	metscore2_proteome_mr_results.tsv	GLO1	cis_p_lt_1e-05	1e-05	Wald ratio	1	0.00506721	0.0076141	0.505729	TwoSampleMR	1432.61	1432.61	1	0	0	10	0.877874
Extended Data Fig. 3	forest	ED8_mr_forest	MR-significant protein forest source.	derived_from_supplementary_data	metscore2_proteome_mr_results.tsv	CNDP1	cis_p_lt_1e-05	1e-05	Wald ratio	1	0.00624731	0.00940716	0.506626	TwoSampleMR	953.229	953.229	1	2.64241e-209	2.64241e-209	10	0.877874
Extended Data Fig. 3	forest	ED8_mr_forest	MR-significant protein forest source.	derived_from_supplementary_data	metscore2_proteome_mr_results.tsv	PDZD2	cis_p_lt_1e-05	1e-05	Wald ratio	1	-0.00666523	0.0100675	0.507938	TwoSampleMR	785.24	785.24	1	8.74984e-173	8.74984e-173	10	0.877874
Extended Data Fig. 3	forest	ED8_mr_forest	MR-significant protein forest source.	derived_from_supplementary_data	metscore2_proteome_mr_results.tsv	MECR	cis_p_lt_1e-05	1e-05	Wald ratio	1	0.0197447	0.029848	0.508286	TwoSampleMR	89.4638	89.4638	1	3.12536e-21	3.12536e-21	10	0.877874
Extended Data Fig. 3	forest	ED8_mr_forest	MR-significant protein forest source.	derived_from_supplementary_data	metscore2_proteome_mr_results.tsv	SMAD5	cis_p_lt_1e-05	1e-05	Wald ratio	1	0.0426585	0.0645599	0.508767	TwoSampleMR	20.9692	20.9692	1	4.66724e-06	4.66724e-06	10	0.877874
Extended Data Fig. 3	forest	ED8_mr_forest	MR-significant protein forest source.	derived_from_supplementary_data	metscore2_proteome_mr_results.tsv	UMOD	cis_p_lt_1e-05	1e-05	Wald ratio	1	0.00517507	0.00785459	0.509986	TwoSampleMR	1459.86	1459.86	1	0	0	10	0.877874
Extended Data Fig. 3	forest	ED8_mr_forest	MR-significant protein forest source.	derived_from_supplementary_data	metscore2_proteome_mr_results.tsv	PCDH9	cis_p_lt_1e-05	1e-05	Wald ratio	1	0.00659101	0.0100247	0.510876	TwoSampleMR	844.396	844.396	1	1.1995e-185	1.1995e-185	10	0.877874
Extended Data Fig. 3	forest	ED8_mr_forest	MR-significant protein forest source.	derived_from_supplementary_data	metscore2_proteome_mr_results.tsv	PMM2	cis_p_lt_1e-05	1e-05	Wald ratio	1	0.00671223	0.0102104	0.510928	TwoSampleMR	781.53	781.53	1	5.59758e-172	5.59758e-172	10	0.877874
Extended Data Fig. 3	forest	ED8_mr_forest	MR-significant protein forest source.	derived_from_supplementary_data	metscore2_proteome_mr_results.tsv	IDI2	cis_p_lt_1e-05	1e-05	Wald ratio	1	0.00492112	0.00749605	0.511505	TwoSampleMR	1476.61	1476.61	1	0	0	10	0.877874
Extended Data Fig. 3	forest	ED8_mr_forest	MR-significant protein forest source.	derived_from_supplementary_data	metscore2_proteome_mr_results.tsv	EPS8L2	cis_p_lt_1e-05	1e-05	Wald ratio	1	-0.00569044	0.00867692	0.511944	TwoSampleMR	1127.32	1127.32	1	3.80189e-247	3.80189e-247	10	0.877874
Extended Data Fig. 3	forest	ED8_mr_forest	MR-significant protein forest source.	derived_from_supplementary_data	metscore2_proteome_mr_results.tsv	PLSCR3	cis_p_lt_1e-05	1e-05	Wald ratio	1	-0.0219845	0.0335243	0.511967	TwoSampleMR	73.6391	73.6391	1	9.37994e-18	9.37994e-18	10	0.877874
Extended Data Fig. 3	forest	ED8_mr_forest	MR-significant protein forest source.	derived_from_supplementary_data	metscore2_proteome_mr_results.tsv	SFTPD	cis_p_lt_1e-05	1e-05	Wald ratio	1	0.00477313	0.00731415	0.514021	TwoSampleMR	1482.2	1482.2	1	0	0	10	0.88009
Extended Data Fig. 3	forest	ED8_mr_forest	MR-significant protein forest source.	derived_from_supplementary_data	metscore2_proteome_mr_results.tsv	CCL27	cis_p_lt_1e-05	1e-05	Wald ratio	1	-0.00730887	0.0112612	0.51632	TwoSampleMR	724.45	724.45	1	1.4388e-159	1.4388e-159	10	0.88021
Extended Data Fig. 3	forest	ED8_mr_forest	MR-significant protein forest source.	derived_from_supplementary_data	metscore2_proteome_mr_results.tsv	HSDL2	cis_p_lt_1e-05	1e-05	Wald ratio	1	-0.00477091	0.00735505	0.51656	TwoSampleMR	1476.76	1476.76	1	0	0	10	0.88021
Extended Data Fig. 3	forest	ED8_mr_forest	MR-significant protein forest source.	derived_from_supplementary_data	metscore2_proteome_mr_results.tsv	TIMP3	cis_p_lt_1e-05	1e-05	Wald ratio	1	0.0048289	0.00746095	0.517487	TwoSampleMR	1480.27	1480.27	1	0	0	10	0.88021
Extended Data Fig. 3	forest	ED8_mr_forest	MR-significant protein forest source.	derived_from_supplementary_data	metscore2_proteome_mr_results.tsv	CD27	cis_p_lt_1e-05	1e-05	Wald ratio	1	0.00559016	0.00864058	0.517654	TwoSampleMR	1154.91	1154.91	1	3.85478e-253	3.85478e-253	10	0.88021
Extended Data Fig. 3	forest	ED8_mr_forest	MR-significant protein forest source.	derived_from_supplementary_data	metscore2_proteome_mr_results.tsv	MTR	cis_p_lt_1e-05	1e-05	Wald ratio	1	0.0314152	0.0485917	0.517947	TwoSampleMR	32.8572	32.8572	1	9.91859e-09	9.91859e-09	10	0.88021
Extended Data Fig. 3	forest	ED8_mr_forest	MR-significant protein forest source.	derived_from_supplementary_data	metscore2_proteome_mr_results.tsv	BMP6	cis_p_lt_1e-05	1e-05	Wald ratio	1	0.0103639	0.0160581	0.518668	TwoSampleMR	315.441	315.441	1	1.42692e-70	1.42692e-70	10	0.88021
Extended Data Fig. 3	forest	ED8_mr_forest	MR-significant protein forest source.	derived_from_supplementary_data	metscore2_proteome_mr_results.tsv	RSPO3	cis_p_lt_1e-05	1e-05	Wald ratio	1	-0.00882263	0.0137901	0.522314	TwoSampleMR	504.534	504.534	1	9.7949e-112	9.7949e-112	10	0.883963
Extended Data Fig. 3	forest	ED8_mr_forest	MR-significant protein forest source.	derived_from_supplementary_data	metscore2_proteome_mr_results.tsv	SDK2	cis_p_lt_1e-05	1e-05	Wald ratio	1	-0.0047742	0.00746396	0.522411	TwoSampleMR	1473.11	1473.11	1	0	0	10	0.883963
Extended Data Fig. 3	forest	ED8_mr_forest	MR-significant protein forest source.	derived_from_supplementary_data	metscore2_proteome_mr_results.tsv	SPOCK1	cis_p_lt_1e-05	1e-05	Wald ratio	1	-0.0108913	0.0170826	0.523755	TwoSampleMR	294.791	294.791	1	4.49262e-66	4.49262e-66	10	0.88432
Extended Data Fig. 3	forest	ED8_mr_forest	MR-significant protein forest source.	derived_from_supplementary_data	metscore2_proteome_mr_results.tsv	TNFRSF10B	cis_p_lt_1e-05	1e-05	Wald ratio	1	-0.00546528	0.00858976	0.52461	TwoSampleMR	1270.06	1270.06	1	3.6141e-278	3.6141e-278	10	0.88432
Extended Data Fig. 3	forest	ED8_mr_forest	MR-significant protein forest source.	derived_from_supplementary_data	metscore2_proteome_mr_results.tsv	REG3G	cis_p_lt_1e-05	1e-05	Wald ratio	1	0.00551102	0.00866816	0.524921	TwoSampleMR	1090.54	1090.54	1	3.75837e-239	3.75837e-239	10	0.88432
Extended Data Fig. 3	forest	ED8_mr_forest	MR-significant protein forest source.	derived_from_supplementary_data	metscore2_proteome_mr_results.tsv	SAMD9L	cis_p_lt_1e-05	1e-05	Wald ratio	1	-0.00589474	0.00929338	0.525889	TwoSampleMR	991.646	991.646	1	1.1749e-217	1.1749e-217	10	0.884658
Extended Data Fig. 3	forest	ED8_mr_forest	MR-significant protein forest source.	derived_from_supplementary_data	metscore2_proteome_mr_results.tsv	THBS4	cis_p_lt_1e-05	1e-05	Wald ratio	1	0.00571608	0.00904476	0.527402	TwoSampleMR	1035.56	1035.56	1	3.34195e-227	3.34195e-227	10	0.885912
Extended Data Fig. 3	forest	ED8_mr_forest	MR-significant protein forest source.	derived_from_supplementary_data	metscore2_proteome_mr_results.tsv	SNAP25	cis_p_lt_1e-05	1e-05	Wald ratio	1	0.0135029	0.0214147	0.52834	TwoSampleMR	186.783	186.783	1	1.60066e-42	1.60066e-42	10	0.886069
Extended Data Fig. 3	forest	ED8_mr_forest	MR-significant protein forest source.	derived_from_supplementary_data	metscore2_proteome_mr_results.tsv	RASSF2	cis_p_lt_1e-05	1e-05	Wald ratio	1	-0.0144116	0.0228942	0.529031	TwoSampleMR	156.082	156.082	1	8.12269e-36	8.12269e-36	10	0.886069
Extended Data Fig. 3	forest	ED8_mr_forest	MR-significant protein forest source.	derived_from_supplementary_data	metscore2_proteome_mr_results.tsv	FABP3	cis_p_lt_1e-05	1e-05	Wald ratio	1	-0.0165694	0.0265379	0.532386	TwoSampleMR	139.571	139.571	1	3.3037e-32	3.3037e-32	10	0.88639
Extended Data Fig. 3	forest	ED8_mr_forest	MR-significant protein forest source.	derived_from_supplementary_data	metscore2_proteome_mr_results.tsv	CD2AP	cis_p_lt_1e-05	1e-05	Wald ratio	1	-0.00494579	0.00792868	0.532769	TwoSampleMR	1371.2	1371.2	1	3.80189e-300	3.80189e-300	10	0.88639
Extended Data Fig. 3	forest	ED8_mr_forest	MR-significant protein forest source.	derived_from_supplementary_data	metscore2_proteome_mr_results.tsv	IL2RA	cis_p_lt_1e-05	1e-05	Wald ratio	1	0.004675	0.00752449	0.534399	TwoSampleMR	1467.04	1467.04	1	0	0	10	0.88639
Extended Data Fig. 3	forest	ED8_mr_forest	MR-significant protein forest source.	derived_from_supplementary_data	metscore2_proteome_mr_results.tsv	CA3	cis_p_lt_1e-05	1e-05	Wald ratio	1	-0.00901346	0.0145276	0.534971	TwoSampleMR	436.01	436.01	1	8.00018e-97	8.00018e-97	10	0.88639
Extended Data Fig. 3	forest	ED8_mr_forest	MR-significant protein forest source.	derived_from_supplementary_data	metscore2_proteome_mr_results.tsv	HSPG2	cis_p_lt_1e-05	1e-05	Wald ratio	1	-0.00843017	0.0136408	0.536567	TwoSampleMR	466.226	466.226	1	2.12324e-103	2.12324e-103	10	0.88639
Extended Data Fig. 3	forest	ED8_mr_forest	MR-significant protein forest source.	derived_from_supplementary_data	metscore2_proteome_mr_results.tsv	CHCHD10	cis_p_lt_1e-05	1e-05	Wald ratio	1	0.0182175	0.0295094	0.537006	TwoSampleMR	110.275	110.275	1	8.531e-26	8.531e-26	10	0.88639
Extended Data Fig. 3	forest	ED8_mr_forest	MR-significant protein forest source.	derived_from_supplementary_data	metscore2_proteome_mr_results.tsv	TNFRSF4	cis_p_lt_1e-05	1e-05	Wald ratio	1	0.0109113	0.0176801	0.537132	TwoSampleMR	276.979	276.979	1	3.41822e-62	3.41822e-62	10	0.88639
Extended Data Fig. 3	forest	ED8_mr_forest	MR-significant protein forest source.	derived_from_supplementary_data	metscore2_proteome_mr_results.tsv	PAFAH1B3	cis_p_lt_1e-05	1e-05	Wald ratio	1	-0.038201	0.0620365	0.538038	TwoSampleMR	20.9511	20.9511	1	4.71194e-06	4.71194e-06	10	0.88639
Extended Data Fig. 3	forest	ED8_mr_forest	MR-significant protein forest source.	derived_from_supplementary_data	metscore2_proteome_mr_results.tsv	PRDX3	cis_p_lt_1e-05	1e-05	Wald ratio	1	0.0219395	0.0357524	0.539445	TwoSampleMR	62.4963	62.4963	1	2.66932e-15	2.66932e-15	10	0.88639
Extended Data Fig. 3	forest	ED8_mr_forest	MR-significant protein forest source.	derived_from_supplementary_data	metscore2_proteome_mr_results.tsv	ACP6	cis_p_lt_1e-05	1e-05	Wald ratio	1	-0.0044777	0.00731211	0.540294	TwoSampleMR	1480.27	1480.27	1	0	0	10	0.88639
Extended Data Fig. 3	forest	ED8_mr_forest	MR-significant protein forest source.	derived_from_supplementary_data	metscore2_proteome_mr_results.tsv	TDRKH	cis_p_lt_1e-05	1e-05	Wald ratio	1	-0.0046528	0.00759808	0.540296	TwoSampleMR	1413.71	1413.71	1	0	0	10	0.88639
Extended Data Fig. 3	forest	ED8_mr_forest	MR-significant protein forest source.	derived_from_supplementary_data	metscore2_proteome_mr_results.tsv	PDGFC	cis_p_lt_1e-05	1e-05	Wald ratio	1	-0.0161555	0.0265225	0.542441	TwoSampleMR	112.582	112.582	1	2.66379e-26	2.66379e-26	10	0.88639
Extended Data Fig. 3	forest	ED8_mr_forest	MR-significant protein forest source.	derived_from_supplementary_data	metscore2_proteome_mr_results.tsv	CD300E	cis_p_lt_1e-05	1e-05	Wald ratio	1	0.00476446	0.00783698	0.543224	TwoSampleMR	1440.68	1440.68	1	0	0	10	0.88639
Extended Data Fig. 3	forest	ED8_mr_forest	MR-significant protein forest source.	derived_from_supplementary_data	metscore2_proteome_mr_results.tsv	SPRY2	cis_p_lt_1e-05	1e-05	Wald ratio	1	-0.0166538	0.0274095	0.543459	TwoSampleMR	109.287	109.287	1	1.40378e-25	1.40378e-25	10	0.88639
Extended Data Fig. 3	forest	ED8_mr_forest	MR-significant protein forest source.	derived_from_supplementary_data	metscore2_proteome_mr_results.tsv	RSPO1	cis_p_lt_1e-05	1e-05	Wald ratio	1	0.00590003	0.0097309	0.544303	TwoSampleMR	883.459	883.459	1	3.8815e-194	3.8815e-194	10	0.88639
Extended Data Fig. 3	forest	ED8_mr_forest	MR-significant protein forest source.	derived_from_supplementary_data	metscore2_proteome_mr_results.tsv	VCAM1	cis_p_lt_1e-05	1e-05	Wald ratio	1	-0.0152512	0.0251737	0.544622	TwoSampleMR	133.691	133.691	1	6.38263e-31	6.38263e-31	10	0.88639
Extended Data Fig. 3	forest	ED8_mr_forest	MR-significant protein forest source.	derived_from_supplementary_data	metscore2_proteome_mr_results.tsv	HPSE	cis_p_lt_1e-05	1e-05	Wald ratio	1	0.00790135	0.0130427	0.544644	TwoSampleMR	397.683	397.683	1	1.75954e-88	1.75954e-88	10	0.88639
Extended Data Fig. 3	forest	ED8_mr_forest	MR-significant protein forest source.	derived_from_supplementary_data	metscore2_proteome_mr_results.tsv	IGFBP4	cis_p_lt_1e-05	1e-05	Wald ratio	1	0.0314701	0.0521254	0.546017	TwoSampleMR	32.6323	32.6323	1	1.11347e-08	1.11347e-08	10	0.88639
Extended Data Fig. 3	forest	ED8_mr_forest	MR-significant protein forest source.	derived_from_supplementary_data	metscore2_proteome_mr_results.tsv	ARHGAP25	cis_p_lt_1e-05	1e-05	Wald ratio	1	-0.0144508	0.0239805	0.546771	TwoSampleMR	141.507	141.507	1	1.24566e-32	1.24566e-32	10	0.88639
Extended Data Fig. 3	forest	ED8_mr_forest	MR-significant protein forest source.	derived_from_supplementary_data	metscore2_proteome_mr_results.tsv	CLTA	cis_p_lt_1e-05	1e-05	Wald ratio	1	-0.0349072	0.057973	0.547088	TwoSampleMR	23.9082	23.9082	1	1.01044e-06	1.01044e-06	10	0.88639
Extended Data Fig. 3	forest	ED8_mr_forest	MR-significant protein forest source.	derived_from_supplementary_data	metscore2_proteome_mr_results.tsv	FGFBP1	cis_p_lt_1e-05	1e-05	Wald ratio	1	0.0134189	0.0223115	0.547551	TwoSampleMR	179.538	179.538	1	6.10942e-41	6.10942e-41	10	0.88639
Extended Data Fig. 3	forest	ED8_mr_forest	MR-significant protein forest source.	derived_from_supplementary_data	metscore2_proteome_mr_results.tsv	SMTN	cis_p_lt_1e-05	1e-05	Wald ratio	1	-0.0354695	0.0589946	0.547685	TwoSampleMR	24.4401	24.4401	1	7.66567e-07	7.66567e-07	10	0.88639
Extended Data Fig. 3	forest	ED8_mr_forest	MR-significant protein forest source.	derived_from_supplementary_data	metscore2_proteome_mr_results.tsv	ADGRG1	cis_p_lt_1e-05	1e-05	Wald ratio	1	-0.0186279	0.0310189	0.54815	TwoSampleMR	93.316	93.316	1	4.45759e-22	4.45759e-22	10	0.88639
Extended Data Fig. 3	forest	ED8_mr_forest	MR-significant protein forest source.	derived_from_supplementary_data	metscore2_proteome_mr_results.tsv	SIRPA	cis_p_lt_1e-05	1e-05	Wald ratio	1	0.00452918	0.00756961	0.549615	TwoSampleMR	1394.29	1394.29	1	3.66438e-305	3.66438e-305	10	0.88639
Extended Data Fig. 3	forest	ED8_mr_forest	MR-significant protein forest source.	derived_from_supplementary_data	metscore2_proteome_mr_results.tsv	LUZP2	cis_p_lt_1e-05	1e-05	Wald ratio	1	-0.00576817	0.00965334	0.550153	TwoSampleMR	809.752	809.752	1	4.08319e-178	4.08319e-178	10	0.88639
Extended Data Fig. 3	forest	ED8_mr_forest	MR-significant protein forest source.	derived_from_supplementary_data	metscore2_proteome_mr_results.tsv	LTBR	cis_p_lt_1e-05	1e-05	Wald ratio	1	-0.00487725	0.00817147	0.550598	TwoSampleMR	1281.8	1281.8	1	1.01625e-280	1.01625e-280	10	0.88639
Extended Data Fig. 3	forest	ED8_mr_forest	MR-significant protein forest source.	derived_from_supplementary_data	metscore2_proteome_mr_results.tsv	NTRK3	cis_p_lt_1e-05	1e-05	Wald ratio	1	-0.00679061	0.0113827	0.550792	TwoSampleMR	661.033	661.033	1	8.91251e-146	8.91251e-146	10	0.88639
Extended Data Fig. 3	forest	ED8_mr_forest	MR-significant protein forest source.	derived_from_supplementary_data	metscore2_proteome_mr_results.tsv	GNLY	cis_p_lt_1e-05	1e-05	Wald ratio	1	0.00449726	0.00754804	0.551297	TwoSampleMR	1457.06	1457.06	1	0	0	10	0.88639
Extended Data Fig. 3	forest	ED8_mr_forest	MR-significant protein forest source.	derived_from_supplementary_data	metscore2_proteome_mr_results.tsv	PON1	cis_p_lt_1e-05	1e-05	Wald ratio	1	-0.00440993	0.00742818	0.552729	TwoSampleMR	1438.24	1438.24	1	0	0	10	0.88639
Extended Data Fig. 3	forest	ED8_mr_forest	MR-significant protein forest source.	derived_from_supplementary_data	metscore2_proteome_mr_results.tsv	PTPRB	cis_p_lt_1e-05	1e-05	Wald ratio	1	0.00468774	0.00790731	0.55329	TwoSampleMR	1413.22	1413.22	1	0	0	10	0.88639
Extended Data Fig. 3	forest	ED8_mr_forest	MR-significant protein forest source.	derived_from_supplementary_data	metscore2_proteome_mr_results.tsv	LILRA2	cis_p_lt_1e-05	1e-05	Wald ratio	1	0.00448065	0.00758749	0.554834	TwoSampleMR	1475.95	1475.95	1	0	0	10	0.88639
Extended Data Fig. 3	forest	ED8_mr_forest	MR-significant protein forest source.	derived_from_supplementary_data	metscore2_proteome_mr_results.tsv	TNFSF11	cis_p_lt_1e-05	1e-05	Wald ratio	1	-0.0113855	0.0193444	0.55615	TwoSampleMR	229.471	229.471	1	7.78395e-52	7.78395e-52	10	0.88639
Extended Data Fig. 3	forest	ED8_mr_forest	MR-significant protein forest source.	derived_from_supplementary_data	metscore2_proteome_mr_results.tsv	CST7	cis_p_lt_1e-05	1e-05	Wald ratio	1	0.00433603	0.00738228	0.556964	TwoSampleMR	1459.43	1459.43	1	0	0	10	0.88639
Extended Data Fig. 3	forest	ED8_mr_forest	MR-significant protein forest source.	derived_from_supplementary_data	metscore2_proteome_mr_results.tsv	NRCAM	cis_p_lt_1e-05	1e-05	Wald ratio	1	-0.00465771	0.00796107	0.558507	TwoSampleMR	1309.64	1309.64	1	9.09913e-287	9.09913e-287	10	0.88639
Extended Data Fig. 3	forest	ED8_mr_forest	MR-significant protein forest source.	derived_from_supplementary_data	metscore2_proteome_mr_results.tsv	MMP10	cis_p_lt_1e-05	1e-05	Wald ratio	1	-0.00448678	0.00768434	0.559297	TwoSampleMR	1403.42	1403.42	1	3.79315e-307	3.79315e-307	10	0.88639
Extended Data Fig. 3	forest	ED8_mr_forest	MR-significant protein forest source.	derived_from_supplementary_data	metscore2_proteome_mr_results.tsv	TEF	cis_p_lt_1e-05	1e-05	Wald ratio	1	0.0183017	0.0314098	0.560112	TwoSampleMR	78.9084	78.9084	1	6.50579e-19	6.50579e-19	10	0.88639
Extended Data Fig. 3	forest	ED8_mr_forest	MR-significant protein forest source.	derived_from_supplementary_data	metscore2_proteome_mr_results.tsv	CD46	cis_p_lt_1e-05	1e-05	Wald ratio	1	-0.0144259	0.0247643	0.560211	TwoSampleMR	134.878	134.878	1	3.51075e-31	3.51075e-31	10	0.88639
Extended Data Fig. 3	forest	ED8_mr_forest	MR-significant protein forest source.	derived_from_supplementary_data	metscore2_proteome_mr_results.tsv	ASGR1	cis_p_lt_1e-05	1e-05	Wald ratio	1	-0.00826247	0.0142317	0.561532	TwoSampleMR	422.967	422.967	1	5.5195e-94	5.5195e-94	10	0.88639
Extended Data Fig. 3	forest	ED8_mr_forest	MR-significant protein forest source.	derived_from_supplementary_data	metscore2_proteome_mr_results.tsv	LRPAP1	cis_p_lt_1e-05	1e-05	Wald ratio	1	-0.00632212	0.0108984	0.56185	TwoSampleMR	950.352	950.352	1	1.11173e-208	1.11173e-208	10	0.88639
Extended Data Fig. 3	forest	ED8_mr_forest	MR-significant protein forest source.	derived_from_supplementary_data	metscore2_proteome_mr_results.tsv	TNR	cis_p_lt_1e-05	1e-05	Wald ratio	1	-0.00533518	0.0092027	0.56209	TwoSampleMR	1026.85	1026.85	1	2.61216e-225	2.61216e-225	10	0.88639
Extended Data Fig. 3	forest	ED8_mr_forest	MR-significant protein forest source.	derived_from_supplementary_data	metscore2_proteome_mr_results.tsv	IGFBP1	cis_p_lt_1e-05	1e-05	Wald ratio	1	0.0274671	0.0473961	0.562237	TwoSampleMR	38.0601	38.0601	1	6.85978e-10	6.85978e-10	10	0.88639
Extended Data Fig. 3	forest	ED8_mr_forest	MR-significant protein forest source.	derived_from_supplementary_data	metscore2_proteome_mr_results.tsv	ADA2	cis_p_lt_1e-05	1e-05	Wald ratio	1	-0.00620367	0.01074	0.563519	TwoSampleMR	745.551	745.551	1	3.71535e-164	3.71535e-164	10	0.88639
Extended Data Fig. 3	forest	ED8_mr_forest	MR-significant protein forest source.	derived_from_supplementary_data	metscore2_proteome_mr_results.tsv	STC1	cis_p_lt_1e-05	1e-05	Wald ratio	1	-0.01933	0.0335167	0.564123	TwoSampleMR	77.5927	77.5927	1	1.2659e-18	1.2659e-18	10	0.88639
Extended Data Fig. 3	forest	ED8_mr_forest	MR-significant protein forest source.	derived_from_supplementary_data	metscore2_proteome_mr_results.tsv	PDLIM5	cis_p_lt_1e-05	1e-05	Wald ratio	1	-0.0309994	0.0538283	0.564687	TwoSampleMR	28.9426	28.9426	1	7.45504e-08	7.45504e-08	10	0.88639
Extended Data Fig. 3	forest	ED8_mr_forest	MR-significant protein forest source.	derived_from_supplementary_data	metscore2_proteome_mr_results.tsv	CYB5R2	cis_p_lt_1e-05	1e-05	Wald ratio	1	0.00510058	0.00885873	0.564771	TwoSampleMR	1047.54	1047.54	1	8.31764e-230	8.31764e-230	10	0.88639
Extended Data Fig. 3	forest	ED8_mr_forest	MR-significant protein forest source.	derived_from_supplementary_data	metscore2_proteome_mr_results.tsv	SERPINB1	cis_p_lt_1e-05	1e-05	Wald ratio	1	-0.0160227	0.0278891	0.565618	TwoSampleMR	107.816	107.816	1	2.95053e-25	2.95053e-25	10	0.88639
Extended Data Fig. 3	forest	ED8_mr_forest	MR-significant protein forest source.	derived_from_supplementary_data	metscore2_proteome_mr_results.tsv	CDH1	cis_p_lt_1e-05	1e-05	Wald ratio	1	0.0268291	0.0467303	0.565882	TwoSampleMR	40.8939	40.8939	1	1.6072e-10	1.6072e-10	10	0.88639
Extended Data Fig. 3	forest	ED8_mr_forest	MR-significant protein forest source.	derived_from_supplementary_data	metscore2_proteome_mr_results.tsv	TTN	cis_p_lt_1e-05	1e-05	Wald ratio	1	-0.0308986	0.0538475	0.566092	TwoSampleMR	27.5195	27.5195	1	1.55518e-07	1.55518e-07	10	0.88639
Extended Data Fig. 3	forest	ED8_mr_forest	MR-significant protein forest source.	derived_from_supplementary_data	metscore2_proteome_mr_results.tsv	CXADR	cis_p_lt_1e-05	1e-05	Wald ratio	1	-0.0106192	0.0185594	0.567204	TwoSampleMR	247.848	247.848	1	7.6454e-56	7.6454e-56	10	0.886928
Extended Data Fig. 3	forest	ED8_mr_forest	MR-significant protein forest source.	derived_from_supplementary_data	metscore2_proteome_mr_results.tsv	AREG	cis_p_lt_1e-05	1e-05	Wald ratio	1	-0.00752194	0.0132211	0.5694	TwoSampleMR	472.518	472.518	1	9.07821e-105	9.07821e-105	10	0.888068
Extended Data Fig. 3	forest	ED8_mr_forest	MR-significant protein forest source.	derived_from_supplementary_data	metscore2_proteome_mr_results.tsv	GIPC3	cis_p_lt_1e-05	1e-05	Wald ratio	1	0.00450485	0.00792924	0.569946	TwoSampleMR	1327.68	1327.68	1	1.09144e-290	1.09144e-290	10	0.888068
Extended Data Fig. 3	forest	ED8_mr_forest	MR-significant protein forest source.	derived_from_supplementary_data	metscore2_proteome_mr_results.tsv	WIF1	cis_p_lt_1e-05	1e-05	Wald ratio	1	-0.00644372	0.0113506	0.570241	TwoSampleMR	680.933	680.933	1	4.18794e-150	4.18794e-150	10	0.888068
Extended Data Fig. 3	forest	ED8_mr_forest	MR-significant protein forest source.	derived_from_supplementary_data	metscore2_proteome_mr_results.tsv	LTBP2	cis_p_lt_1e-05	1e-05	Wald ratio	1	-0.0119367	0.0211145	0.571848	TwoSampleMR	266.755	266.755	1	5.7783e-60	5.7783e-60	10	0.889371
Extended Data Fig. 3	forest	ED8_mr_forest	MR-significant protein forest source.	derived_from_supplementary_data	metscore2_proteome_mr_results.tsv	GRP	cis_p_lt_1e-05	1e-05	Wald ratio	1	-0.00429467	0.0076326	0.573656	TwoSampleMR	1381.5	1381.5	1	2.19786e-302	2.19786e-302	10	0.889409
Extended Data Fig. 3	forest	ED8_mr_forest	MR-significant protein forest source.	derived_from_supplementary_data	metscore2_proteome_mr_results.tsv	REEP4	cis_p_lt_1e-05	1e-05	Wald ratio	1	-0.00761416	0.0135467	0.57407	TwoSampleMR	452.596	452.596	1	1.96517e-100	1.96517e-100	10	0.889409
Extended Data Fig. 3	forest	ED8_mr_forest	MR-significant protein forest source.	derived_from_supplementary_data	metscore2_proteome_mr_results.tsv	RIDA	cis_p_lt_1e-05	1e-05	Wald ratio	1	0.0042524	0.00759261	0.575431	TwoSampleMR	1457.83	1457.83	1	0	0	10	0.889409
Extended Data Fig. 3	forest	ED8_mr_forest	MR-significant protein forest source.	derived_from_supplementary_data	metscore2_proteome_mr_results.tsv	LRTM2	cis_p_lt_1e-05	1e-05	Wald ratio	1	-0.00833765	0.0149025	0.575834	TwoSampleMR	384.746	384.746	1	1.1516e-85	1.1516e-85	10	0.889409
Extended Data Fig. 3	forest	ED8_mr_forest	MR-significant protein forest source.	derived_from_supplementary_data	metscore2_proteome_mr_results.tsv	EDN1	cis_p_lt_1e-05	1e-05	Wald ratio	1	-0.00537677	0.00962405	0.57638	TwoSampleMR	901.214	901.214	1	5.34564e-198	5.34564e-198	10	0.889409
Extended Data Fig. 3	forest	ED8_mr_forest	MR-significant protein forest source.	derived_from_supplementary_data	metscore2_proteome_mr_results.tsv	FLT4	cis_p_lt_1e-05	1e-05	Wald ratio	1	0.00524046	0.00939916	0.577154	TwoSampleMR	1203.9	1203.9	1	8.64968e-264	8.64968e-264	10	0.889409
Extended Data Fig. 3	forest	ED8_mr_forest	MR-significant protein forest source.	derived_from_supplementary_data	metscore2_proteome_mr_results.tsv	ADIPOQ	cis_p_lt_1e-05	1e-05	Wald ratio	1	0.00610825	0.0109589	0.577268	TwoSampleMR	907.646	907.646	1	2.13796e-199	2.13796e-199	10	0.889409
Extended Data Fig. 3	forest	ED8_mr_forest	MR-significant protein forest source.	derived_from_supplementary_data	metscore2_proteome_mr_results.tsv	PTPRM	cis_p_lt_1e-05	1e-05	Wald ratio	1	0.0168977	0.0304584	0.579046	TwoSampleMR	106.224	106.224	1	6.58415e-25	6.58415e-25	10	0.889921
Extended Data Fig. 3	forest	ED8_mr_forest	MR-significant protein forest source.	derived_from_supplementary_data	metscore2_proteome_mr_results.tsv	ADGRE5	cis_p_lt_1e-05	1e-05	Wald ratio	1	-0.00643276	0.0116481	0.580771	TwoSampleMR	650.243	650.243	1	1.97697e-143	1.97697e-143	10	0.889921
Extended Data Fig. 3	forest	ED8_mr_forest	MR-significant protein forest source.	derived_from_supplementary_data	metscore2_proteome_mr_results.tsv	CST3	cis_p_lt_1e-05	1e-05	Wald ratio	1	0.00437165	0.00791758	0.580849	TwoSampleMR	1476.35	1476.35	1	0	0	10	0.889921
Extended Data Fig. 3	forest	ED8_mr_forest	MR-significant protein forest source.	derived_from_supplementary_data	metscore2_proteome_mr_results.tsv	DNAJC6	cis_p_lt_1e-05	1e-05	Wald ratio	1	0.0152288	0.0276165	0.581332	TwoSampleMR	109.525	109.525	1	1.24537e-25	1.24537e-25	10	0.889921
Extended Data Fig. 3	forest	ED8_mr_forest	MR-significant protein forest source.	derived_from_supplementary_data	metscore2_proteome_mr_results.tsv	ADAM22	cis_p_lt_1e-05	1e-05	Wald ratio	1	-0.00417142	0.00756971	0.581588	TwoSampleMR	1442.13	1442.13	1	0	0	10	0.889921
Extended Data Fig. 3	forest	ED8_mr_forest	MR-significant protein forest source.	derived_from_supplementary_data	metscore2_proteome_mr_results.tsv	ICAM3	cis_p_lt_1e-05	1e-05	Wald ratio	1	-0.00432626	0.00786402	0.582228	TwoSampleMR	1411.35	1411.35	1	0	0	10	0.889921
Extended Data Fig. 3	forest	ED8_mr_forest	MR-significant protein forest source.	derived_from_supplementary_data	metscore2_proteome_mr_results.tsv	BAG3	cis_p_lt_1e-05	1e-05	Wald ratio	1	0.0190446	0.0348694	0.584949	TwoSampleMR	67.4735	67.4735	1	2.1355e-16	2.1355e-16	10	0.891076
Extended Data Fig. 3	forest	ED8_mr_forest	MR-significant protein forest source.	derived_from_supplementary_data	metscore2_proteome_mr_results.tsv	FGFBP2	cis_p_lt_1e-05	1e-05	Wald ratio	1	-0.00444649	0.0081444	0.585095	TwoSampleMR	1474.88	1474.88	1	0	0	10	0.891076
Extended Data Fig. 3	forest	ED8_mr_forest	MR-significant protein forest source.	derived_from_supplementary_data	metscore2_proteome_mr_results.tsv	GLYR1	cis_p_lt_1e-05	1e-05	Wald ratio	1	-0.0345527	0.0633228	0.5853	TwoSampleMR	20.361	20.361	1	6.41239e-06	6.41239e-06	10	0.891076
Extended Data Fig. 3	forest	ED8_mr_forest	MR-significant protein forest source.	derived_from_supplementary_data	metscore2_proteome_mr_results.tsv	UNG	cis_p_lt_1e-05	1e-05	Wald ratio	1	-0.0236582	0.0434887	0.586436	TwoSampleMR	34.9918	34.9918	1	3.31101e-09	3.31101e-09	10	0.891227
Extended Data Fig. 3	forest	ED8_mr_forest	MR-significant protein forest source.	derived_from_supplementary_data	metscore2_proteome_mr_results.tsv	FGF2	cis_p_lt_1e-05	1e-05	Wald ratio	1	0.00407543	0.0075181	0.587762	TwoSampleMR	1445.74	1445.74	1	0	0	10	0.891227
Extended Data Fig. 3	forest	ED8_mr_forest	MR-significant protein forest source.	derived_from_supplementary_data	metscore2_proteome_mr_results.tsv	CDHR5	cis_p_lt_1e-05	1e-05	Wald ratio	1	0.00406691	0.00750894	0.588088	TwoSampleMR	1478.85	1478.85	1	0	0	10	0.891227
Extended Data Fig. 3	forest	ED8_mr_forest	MR-significant protein forest source.	derived_from_supplementary_data	metscore2_proteome_mr_results.tsv	GIMAP8	cis_p_lt_1e-05	1e-05	Wald ratio	1	-0.00686153	0.0126824	0.588488	TwoSampleMR	526.621	526.621	1	1.53462e-116	1.53462e-116	10	0.891227
Extended Data Fig. 3	forest	ED8_mr_forest	MR-significant protein forest source.	derived_from_supplementary_data	metscore2_proteome_mr_results.tsv	THBD	cis_p_lt_1e-05	1e-05	Wald ratio	1	-0.0072302	0.0135417	0.593395	TwoSampleMR	483.203	483.203	1	4.29536e-107	4.29536e-107	10	0.891931
Extended Data Fig. 3	forest	ED8_mr_forest	MR-significant protein forest source.	derived_from_supplementary_data	metscore2_proteome_mr_results.tsv	GBP1	cis_p_lt_1e-05	1e-05	Wald ratio	1	-0.00391306	0.00734688	0.5943	TwoSampleMR	1482.01	1482.01	1	0	0	10	0.891931
Extended Data Fig. 3	forest	ED8_mr_forest	MR-significant protein forest source.	derived_from_supplementary_data	metscore2_proteome_mr_results.tsv	SFTPA2	cis_p_lt_1e-05	1e-05	Wald ratio	1	-0.00386147	0.0072698	0.595303	TwoSampleMR	1477.22	1477.22	1	0	0	10	0.891931
Extended Data Fig. 3	forest	ED8_mr_forest	MR-significant protein forest source.	derived_from_supplementary_data	metscore2_proteome_mr_results.tsv	MMP3	cis_p_lt_1e-05	1e-05	Wald ratio	1	-0.00503537	0.00948549	0.595523	TwoSampleMR	1477.65	1477.65	1	0	0	10	0.891931
Extended Data Fig. 3	forest	ED8_mr_forest	MR-significant protein forest source.	derived_from_supplementary_data	metscore2_proteome_mr_results.tsv	NRP2	cis_p_lt_1e-05	1e-05	Wald ratio	1	0.0067674	0.0127948	0.596861	TwoSampleMR	545.689	545.689	1	1.09144e-120	1.09144e-120	10	0.891931
Extended Data Fig. 3	forest	ED8_mr_forest	MR-significant protein forest source.	derived_from_supplementary_data	metscore2_proteome_mr_results.tsv	CHGA	cis_p_lt_1e-05	1e-05	Wald ratio	1	0.00640377	0.0121191	0.59722	TwoSampleMR	585.578	585.578	1	2.30144e-129	2.30144e-129	10	0.891931
Extended Data Fig. 3	forest	ED8_mr_forest	MR-significant protein forest source.	derived_from_supplementary_data	metscore2_proteome_mr_results.tsv	CHGB	cis_p_lt_1e-05	1e-05	Wald ratio	1	0.00415864	0.00789724	0.598475	TwoSampleMR	1380.09	1380.09	1	4.45656e-302	4.45656e-302	10	0.891931
Extended Data Fig. 3	forest	ED8_mr_forest	MR-significant protein forest source.	derived_from_supplementary_data	metscore2_proteome_mr_results.tsv	SPON2	cis_p_lt_1e-05	1e-05	Wald ratio	1	0.00557766	0.0105996	0.59874	TwoSampleMR	740.537	740.537	1	4.59198e-163	4.59198e-163	10	0.891931
Extended Data Fig. 3	forest	ED8_mr_forest	MR-significant protein forest source.	derived_from_supplementary_data	metscore2_proteome_mr_results.tsv	AMOTL2	cis_p_lt_1e-05	1e-05	Wald ratio	1	-0.019137	0.0363815	0.598881	TwoSampleMR	60.9466	60.9466	1	5.86408e-15	5.86408e-15	10	0.891931
Extended Data Fig. 3	forest	ED8_mr_forest	MR-significant protein forest source.	derived_from_supplementary_data	metscore2_proteome_mr_results.tsv	DSC2	cis_p_lt_1e-05	1e-05	Wald ratio	1	-0.00517423	0.00984576	0.599216	TwoSampleMR	878.91	878.91	1	3.78443e-193	3.78443e-193	10	0.891931
Extended Data Fig. 3	forest	ED8_mr_forest	MR-significant protein forest source.	derived_from_supplementary_data	metscore2_proteome_mr_results.tsv	DTD1	cis_p_lt_1e-05	1e-05	Wald ratio	1	0.00705668	0.013445	0.599684	TwoSampleMR	452.068	452.068	1	2.55859e-100	2.55859e-100	10	0.891931
Extended Data Fig. 3	forest	ED8_mr_forest	MR-significant protein forest source.	derived_from_supplementary_data	metscore2_proteome_mr_results.tsv	SCGN	cis_p_lt_1e-05	1e-05	Wald ratio	1	-0.0137076	0.0261309	0.59988	TwoSampleMR	119.176	119.176	1	9.58517e-28	9.58517e-28	10	0.891931
Extended Data Fig. 3	forest	ED8_mr_forest	MR-significant protein forest source.	derived_from_supplementary_data	metscore2_proteome_mr_results.tsv	SGSH	cis_p_lt_1e-05	1e-05	Wald ratio	1	-0.0043117	0.00822644	0.60019	TwoSampleMR	1414.55	1414.55	1	0	0	10	0.891931
Extended Data Fig. 3	forest	ED8_mr_forest	MR-significant protein forest source.	derived_from_supplementary_data	metscore2_proteome_mr_results.tsv	SERPING1	cis_p_lt_1e-05	1e-05	Wald ratio	1	0.00613711	0.0117223	0.600596	TwoSampleMR	636.962	636.962	1	1.53109e-140	1.53109e-140	10	0.891931
Extended Data Fig. 3	forest	ED8_mr_forest	MR-significant protein forest source.	derived_from_supplementary_data	metscore2_proteome_mr_results.tsv	CFB	cis_p_lt_1e-05	1e-05	Wald ratio	1	0.00401486	0.00769289	0.601745	TwoSampleMR	1455.55	1455.55	1	0	0	10	0.891931
Extended Data Fig. 3	forest	ED8_mr_forest	MR-significant protein forest source.	derived_from_supplementary_data	metscore2_proteome_mr_results.tsv	AFP	cis_p_lt_1e-05	1e-05	Wald ratio	1	-0.00619764	0.0118885	0.602149	TwoSampleMR	680.651	680.651	1	4.83059e-150	4.83059e-150	10	0.891931
Extended Data Fig. 3	forest	ED8_mr_forest	MR-significant protein forest source.	derived_from_supplementary_data	metscore2_proteome_mr_results.tsv	RTN4IP1	cis_p_lt_1e-05	1e-05	Wald ratio	1	-0.0123532	0.0237338	0.602721	TwoSampleMR	148.971	148.971	1	2.90938e-34	2.90938e-34	10	0.891931
Extended Data Fig. 3	forest	ED8_mr_forest	MR-significant protein forest source.	derived_from_supplementary_data	metscore2_proteome_mr_results.tsv	CNTN5	cis_p_lt_1e-05	1e-05	Wald ratio	1	-0.00435624	0.00837279	0.602865	TwoSampleMR	1358.19	1358.19	1	2.5527e-297	2.5527e-297	10	0.891931
Extended Data Fig. 3	forest	ED8_mr_forest	MR-significant protein forest source.	derived_from_supplementary_data	metscore2_proteome_mr_results.tsv	MMP12	cis_p_lt_1e-05	1e-05	Wald ratio	1	-0.0042106	0.008142	0.605055	TwoSampleMR	1421.22	1421.22	1	0	0	10	0.892932
Extended Data Fig. 3	forest	ED8_mr_forest	MR-significant protein forest source.	derived_from_supplementary_data	metscore2_proteome_mr_results.tsv	DDT	cis_p_lt_1e-05	1e-05	Wald ratio	1	0.00566628	0.0109613	0.605201	TwoSampleMR	720.127	720.127	1	1.25603e-158	1.25603e-158	10	0.892932
Extended Data Fig. 3	forest	ED8_mr_forest	MR-significant protein forest source.	derived_from_supplementary_data	metscore2_proteome_mr_results.tsv	F13B	cis_p_lt_1e-05	1e-05	Wald ratio	1	0.00393302	0.00764626	0.606992	TwoSampleMR	1476.7	1476.7	1	0	0	10	0.892932
Extended Data Fig. 3	forest	ED8_mr_forest	MR-significant protein forest source.	derived_from_supplementary_data	metscore2_proteome_mr_results.tsv	FCN1	cis_p_lt_1e-05	1e-05	Wald ratio	1	-0.00387678	0.00756376	0.608268	TwoSampleMR	1442.14	1442.14	1	0	0	10	0.892932
Extended Data Fig. 3	forest	ED8_mr_forest	MR-significant protein forest source.	derived_from_supplementary_data	metscore2_proteome_mr_results.tsv	AHSP	cis_p_lt_1e-05	1e-05	Wald ratio	1	0.025934	0.0507918	0.609636	TwoSampleMR	34.8708	34.8708	1	3.52306e-09	3.52306e-09	10	0.892932
Extended Data Fig. 3	forest	ED8_mr_forest	MR-significant protein forest source.	derived_from_supplementary_data	metscore2_proteome_mr_results.tsv	SIL1	cis_p_lt_1e-05	1e-05	Wald ratio	1	0.0188354	0.0369025	0.609765	TwoSampleMR	57.3848	57.3848	1	3.58344e-14	3.58344e-14	10	0.892932
Extended Data Fig. 3	forest	ED8_mr_forest	MR-significant protein forest source.	derived_from_supplementary_data	metscore2_proteome_mr_results.tsv	CA5A	cis_p_lt_1e-05	1e-05	Wald ratio	1	0.00351627	0.00689366	0.61	TwoSampleMR	1422.06	1422.06	1	0	0	10	0.892932
Extended Data Fig. 3	forest	ED8_mr_forest	MR-significant protein forest source.	derived_from_supplementary_data	metscore2_proteome_mr_results.tsv	CCDC80	cis_p_lt_1e-05	1e-05	Wald ratio	1	0.0163162	0.0320013	0.610149	TwoSampleMR	96.4288	96.4288	1	9.25124e-23	9.25124e-23	10	0.892932
Extended Data Fig. 3	forest	ED8_mr_forest	MR-significant protein forest source.	derived_from_supplementary_data	metscore2_proteome_mr_results.tsv	STC2	cis_p_lt_1e-05	1e-05	Wald ratio	1	-0.0168686	0.0331177	0.610505	TwoSampleMR	81.0354	81.0354	1	2.21718e-19	2.21718e-19	10	0.892932
Extended Data Fig. 3	forest	ED8_mr_forest	MR-significant protein forest source.	derived_from_supplementary_data	metscore2_proteome_mr_results.tsv	CD274	cis_p_lt_1e-05	1e-05	Wald ratio	1	-0.00382495	0.0075488	0.612367	TwoSampleMR	1437.45	1437.45	1	0	0	10	0.894484
Extended Data Fig. 3	forest	ED8_mr_forest	MR-significant protein forest source.	derived_from_supplementary_data	metscore2_proteome_mr_results.tsv	MAN2B2	cis_p_lt_1e-05	1e-05	Wald ratio	1	0.00384279	0.00760001	0.613117	TwoSampleMR	1468.71	1468.71	1	0	0	10	0.894484
Extended Data Fig. 3	forest	ED8_mr_forest	MR-significant protein forest source.	derived_from_supplementary_data	metscore2_proteome_mr_results.tsv	SERPINA11	cis_p_lt_1e-05	1e-05	Wald ratio	1	0.00417705	0.00828802	0.614271	TwoSampleMR	1461.17	1461.17	1	0	0	10	0.895036
Extended Data Fig. 3	forest	ED8_mr_forest	MR-significant protein forest source.	derived_from_supplementary_data	metscore2_proteome_mr_results.tsv	DCC	cis_p_lt_1e-05	1e-05	Wald ratio	1	0.00476978	0.00949011	0.615242	TwoSampleMR	892.519	892.519	1	4.14e-196	4.14e-196	10	0.89532
Extended Data Fig. 3	forest	ED8_mr_forest	MR-significant protein forest source.	derived_from_supplementary_data	metscore2_proteome_mr_results.tsv	CR1	cis_p_lt_1e-05	1e-05	Wald ratio	1	-0.00390436	0.00780143	0.616746	TwoSampleMR	1340.65	1340.65	1	1.65577e-293	1.65577e-293	10	0.896379
Extended Data Fig. 3	forest	ED8_mr_forest	MR-significant protein forest source.	derived_from_supplementary_data	metscore2_proteome_mr_results.tsv	GKN1	cis_p_lt_1e-05	1e-05	Wald ratio	1	0.0279403	0.0560027	0.617842	TwoSampleMR	25.0551	25.0551	1	5.57134e-07	5.57134e-07	10	0.896843
Extended Data Fig. 3	forest	ED8_mr_forest	MR-significant protein forest source.	derived_from_supplementary_data	metscore2_proteome_mr_results.tsv	CD8A	cis_p_lt_1e-05	1e-05	Wald ratio	1	0.00403245	0.00812675	0.619757	TwoSampleMR	1336.75	1336.75	1	1.1695e-292	1.1695e-292	10	0.897181
Extended Data Fig. 3	forest	ED8_mr_forest	MR-significant protein forest source.	derived_from_supplementary_data	metscore2_proteome_mr_results.tsv	SCARF1	cis_p_lt_1e-05	1e-05	Wald ratio	1	0.00475781	0.00959705	0.620065	TwoSampleMR	901.743	901.743	1	4.10204e-198	4.10204e-198	10	0.897181
Extended Data Fig. 3	forest	ED8_mr_forest	MR-significant protein forest source.	derived_from_supplementary_data	metscore2_proteome_mr_results.tsv	ADAMTSL2	cis_p_lt_1e-05	1e-05	Wald ratio	1	0.0112247	0.0226637	0.620408	TwoSampleMR	154.631	154.631	1	1.68461e-35	1.68461e-35	10	0.897181
Extended Data Fig. 3	forest	ED8_mr_forest	MR-significant protein forest source.	derived_from_supplementary_data	metscore2_proteome_mr_results.tsv	COL4A1	cis_p_lt_1e-05	1e-05	Wald ratio	1	0.00610222	0.0123744	0.621918	TwoSampleMR	557.51	557.51	1	2.92415e-123	2.92415e-123	10	0.897372
Extended Data Fig. 3	forest	ED8_mr_forest	MR-significant protein forest source.	derived_from_supplementary_data	metscore2_proteome_mr_results.tsv	NUCB2	cis_p_lt_1e-05	1e-05	Wald ratio	1	-0.0037324	0.00757258	0.622095	TwoSampleMR	1462.1	1462.1	1	0	0	10	0.897372
Extended Data Fig. 3	forest	ED8_mr_forest	MR-significant protein forest source.	derived_from_supplementary_data	metscore2_proteome_mr_results.tsv	CC2D1A	cis_p_lt_1e-05	1e-05	Wald ratio	1	-0.0140568	0.0286495	0.623675	TwoSampleMR	103.796	103.796	1	2.24285e-24	2.24285e-24	10	0.898528
Extended Data Fig. 3	forest	ED8_mr_forest	MR-significant protein forest source.	derived_from_supplementary_data	metscore2_proteome_mr_results.tsv	VEGFA	cis_p_lt_1e-05	1e-05	Wald ratio	1	-0.00361119	0.00739006	0.625086	TwoSampleMR	1361.68	1361.68	1	4.46684e-298	4.46684e-298	10	0.899438
Extended Data Fig. 3	forest	ED8_mr_forest	MR-significant protein forest source.	derived_from_supplementary_data	metscore2_proteome_mr_results.tsv	ECI2	cis_p_lt_1e-05	1e-05	Wald ratio	1	0.00401528	0.00830363	0.6287	TwoSampleMR	1135.88	1135.88	1	5.2723e-249	5.2723e-249	10	0.902622
Extended Data Fig. 3	forest	ED8_mr_forest	MR-significant protein forest source.	derived_from_supplementary_data	metscore2_proteome_mr_results.tsv	ITGBL1	cis_p_lt_1e-05	1e-05	Wald ratio	1	-0.00377979	0.00783024	0.629296	TwoSampleMR	1435.32	1435.32	1	0	0	10	0.902622
Extended Data Fig. 3	forest	ED8_mr_forest	MR-significant protein forest source.	derived_from_supplementary_data	metscore2_proteome_mr_results.tsv	GFAP	cis_p_lt_1e-05	1e-05	Wald ratio	1	-0.0130807	0.0271531	0.629992	TwoSampleMR	134.26	134.26	1	4.79181e-31	4.79181e-31	10	0.902622
Extended Data Fig. 3	forest	ED8_mr_forest	MR-significant protein forest source.	derived_from_supplementary_data	metscore2_proteome_mr_results.tsv	ST3GAL1	cis_p_lt_1e-05	1e-05	Wald ratio	1	-0.00443364	0.00921514	0.630427	TwoSampleMR	1025.01	1025.01	1	6.57658e-225	6.57658e-225	10	0.902622
Extended Data Fig. 3	forest	ED8_mr_forest	MR-significant protein forest source.	derived_from_supplementary_data	metscore2_proteome_mr_results.tsv	CFHR4	cis_p_lt_1e-05	1e-05	Wald ratio	1	0.00355441	0.00742604	0.632194	TwoSampleMR	1463.99	1463.99	1	0	0	10	0.904029
Extended Data Fig. 3	forest	ED8_mr_forest	MR-significant protein forest source.	derived_from_supplementary_data	metscore2_proteome_mr_results.tsv	ARL2BP	cis_p_lt_1e-05	1e-05	Wald ratio	1	0.00367648	0.0077781	0.636448	TwoSampleMR	1282.37	1282.37	1	7.67361e-281	7.67361e-281	10	0.90827
Extended Data Fig. 3	forest	ED8_mr_forest	MR-significant protein forest source.	derived_from_supplementary_data	metscore2_proteome_mr_results.tsv	LEP	cis_p_lt_1e-05	1e-05	Wald ratio	1	-0.0329085	0.069822	0.637412	TwoSampleMR	23.0675	23.0675	1	1.56416e-06	1.56416e-06	10	0.90827
Extended Data Fig. 3	forest	ED8_mr_forest	MR-significant protein forest source.	derived_from_supplementary_data	metscore2_proteome_mr_results.tsv	TST	cis_p_lt_1e-05	1e-05	Wald ratio	1	-0.0102444	0.0217629	0.637835	TwoSampleMR	167.374	167.374	1	2.77077e-38	2.77077e-38	10	0.90827
Extended Data Fig. 3	forest	ED8_mr_forest	MR-significant protein forest source.	derived_from_supplementary_data	metscore2_proteome_mr_results.tsv	TBCA	cis_p_lt_1e-05	1e-05	Wald ratio	1	-0.00789132	0.0167931	0.638416	TwoSampleMR	289.778	289.778	1	5.5616e-65	5.5616e-65	10	0.90827
Extended Data Fig. 3	forest	ED8_mr_forest	MR-significant protein forest source.	derived_from_supplementary_data	metscore2_proteome_mr_results.tsv	TSC22D1	cis_p_lt_1e-05	1e-05	Wald ratio	1	-0.0178383	0.0381283	0.639891	TwoSampleMR	56.8297	56.8297	1	4.75226e-14	4.75226e-14	10	0.90827
Extended Data Fig. 3	forest	ED8_mr_forest	MR-significant protein forest source.	derived_from_supplementary_data	metscore2_proteome_mr_results.tsv	SERPINB6	cis_p_lt_1e-05	1e-05	Wald ratio	1	0.00631926	0.0135107	0.639982	TwoSampleMR	454.509	454.509	1	7.53356e-101	7.53356e-101	10	0.90827
Extended Data Fig. 3	forest	ED8_mr_forest	MR-significant protein forest source.	derived_from_supplementary_data	metscore2_proteome_mr_results.tsv	CD5	cis_p_lt_1e-05	1e-05	Wald ratio	1	0.00759177	0.0162647	0.640669	TwoSampleMR	327.9	327.9	1	2.75296e-73	2.75296e-73	10	0.90827
Extended Data Fig. 3	forest	ED8_mr_forest	MR-significant protein forest source.	derived_from_supplementary_data	metscore2_proteome_mr_results.tsv	TNFRSF12A	cis_p_lt_1e-05	1e-05	Wald ratio	1	-0.0162177	0.0349574	0.642699	TwoSampleMR	76.3692	76.3692	1	2.35234e-18	2.35234e-18	10	0.91003
Extended Data Fig. 3	forest	ED8_mr_forest	MR-significant protein forest source.	derived_from_supplementary_data	metscore2_proteome_mr_results.tsv	KLRK1	cis_p_lt_1e-05	1e-05	Wald ratio	1	0.00344724	0.00748542	0.645138	TwoSampleMR	1466.9	1466.9	1	0	0	10	0.912364
Extended Data Fig. 3	forest	ED8_mr_forest	MR-significant protein forest source.	derived_from_supplementary_data	metscore2_proteome_mr_results.tsv	MGLL	cis_p_lt_1e-05	1e-05	Wald ratio	1	0.0164159	0.0361848	0.650068	TwoSampleMR	63.9592	63.9592	1	1.27028e-15	1.27028e-15	10	0.918211
Extended Data Fig. 3	forest	ED8_mr_forest	MR-significant protein forest source.	derived_from_supplementary_data	metscore2_proteome_mr_results.tsv	DNPEP	cis_p_lt_1e-05	1e-05	Wald ratio	1	-0.0111541	0.0246825	0.65134	TwoSampleMR	139.018	139.018	1	4.36415e-32	4.36415e-32	10	0.918883
Extended Data Fig. 3	forest	ED8_mr_forest	MR-significant protein forest source.	derived_from_supplementary_data	metscore2_proteome_mr_results.tsv	PNLIPRP1	cis_p_lt_1e-05	1e-05	Wald ratio	1	0.00439627	0.00977263	0.652815	TwoSampleMR	903.08	903.08	1	2.09894e-198	2.09894e-198	10	0.919375
Extended Data Fig. 3	forest	ED8_mr_forest	MR-significant protein forest source.	derived_from_supplementary_data	metscore2_proteome_mr_results.tsv	DCBLD2	cis_p_lt_1e-05	1e-05	Wald ratio	1	-0.00394363	0.00877909	0.653282	TwoSampleMR	1154.48	1154.48	1	4.7863e-253	4.7863e-253	10	0.919375
Extended Data Fig. 3	forest	ED8_mr_forest	MR-significant protein forest source.	derived_from_supplementary_data	metscore2_proteome_mr_results.tsv	ENAH	cis_p_lt_1e-05	1e-05	Wald ratio	1	-0.00905948	0.0202382	0.654412	TwoSampleMR	195.684	195.684	1	1.82768e-44	1.82768e-44	10	0.919713
Extended Data Fig. 3	forest	ED8_mr_forest	MR-significant protein forest source.	derived_from_supplementary_data	metscore2_proteome_mr_results.tsv	LAIR2	cis_p_lt_1e-05	1e-05	Wald ratio	1	0.00327445	0.00737149	0.656895	TwoSampleMR	1468.31	1468.31	1	0	0	10	0.919713
Extended Data Fig. 3	forest	ED8_mr_forest	MR-significant protein forest source.	derived_from_supplementary_data	metscore2_proteome_mr_results.tsv	CSF3R	cis_p_lt_1e-05	1e-05	Wald ratio	1	-0.00419781	0.00945403	0.657025	TwoSampleMR	907.921	907.921	1	1.86209e-199	1.86209e-199	10	0.919713
Extended Data Fig. 3	forest	ED8_mr_forest	MR-significant protein forest source.	derived_from_supplementary_data	metscore2_proteome_mr_results.tsv	SUSD5	cis_p_lt_1e-05	1e-05	Wald ratio	1	-0.00364379	0.00825464	0.658906	TwoSampleMR	1419.52	1419.52	1	0	0	10	0.919713
Extended Data Fig. 3	forest	ED8_mr_forest	MR-significant protein forest source.	derived_from_supplementary_data	metscore2_proteome_mr_results.tsv	CHCHD6	cis_p_lt_1e-05	1e-05	Wald ratio	1	0.00413912	0.00937967	0.659005	TwoSampleMR	951.53	951.53	1	6.16595e-209	6.16595e-209	10	0.919713
Extended Data Fig. 3	forest	ED8_mr_forest	MR-significant protein forest source.	derived_from_supplementary_data	metscore2_proteome_mr_results.tsv	PI16	cis_p_lt_1e-05	1e-05	Wald ratio	1	0.00370002	0.00838643	0.659074	TwoSampleMR	1149.68	1149.68	1	5.24807e-252	5.24807e-252	10	0.919713
Extended Data Fig. 3	forest	ED8_mr_forest	MR-significant protein forest source.	derived_from_supplementary_data	metscore2_proteome_mr_results.tsv	FKBP1B	cis_p_lt_1e-05	1e-05	Wald ratio	1	-0.00459665	0.0104689	0.660607	TwoSampleMR	744.832	744.832	1	5.33335e-164	5.33335e-164	10	0.919713
Extended Data Fig. 3	forest	ED8_mr_forest	MR-significant protein forest source.	derived_from_supplementary_data	metscore2_proteome_mr_results.tsv	KLK3	cis_p_lt_1e-05	1e-05	Wald ratio	1	0.0172493	0.0393809	0.661377	TwoSampleMR	136.874	136.874	1	1.2841e-31	1.2841e-31	10	0.919713
Extended Data Fig. 3	forest	ED8_mr_forest	MR-significant protein forest source.	derived_from_supplementary_data	metscore2_proteome_mr_results.tsv	NCAM2	cis_p_lt_1e-05	1e-05	Wald ratio	1	-0.00330534	0.0075584	0.661889	TwoSampleMR	1477.2	1477.2	1	0	0	10	0.919713
Extended Data Fig. 3	forest	ED8_mr_forest	MR-significant protein forest source.	derived_from_supplementary_data	metscore2_proteome_mr_results.tsv	CXCL1	cis_p_lt_1e-05	1e-05	Wald ratio	1	-0.00373367	0.00858488	0.663626	TwoSampleMR	1019.21	1019.21	1	1.19674e-223	1.19674e-223	10	0.919713
Extended Data Fig. 3	forest	ED8_mr_forest	MR-significant protein forest source.	derived_from_supplementary_data	metscore2_proteome_mr_results.tsv	CD109	cis_p_lt_1e-05	1e-05	Wald ratio	1	-0.00334591	0.00769491	0.663692	TwoSampleMR	1399.74	1399.74	1	2.38232e-306	2.38232e-306	10	0.919713
Extended Data Fig. 3	forest	ED8_mr_forest	MR-significant protein forest source.	derived_from_supplementary_data	metscore2_proteome_mr_results.tsv	TNFRSF17	cis_p_lt_1e-05	1e-05	Wald ratio	1	-0.00694719	0.0159888	0.663923	TwoSampleMR	325.511	325.511	1	9.12431e-73	9.12431e-73	10	0.919713
Extended Data Fig. 3	forest	ED8_mr_forest	MR-significant protein forest source.	derived_from_supplementary_data	metscore2_proteome_mr_results.tsv	UROD	cis_p_lt_1e-05	1e-05	Wald ratio	1	0.003271	0.00759355	0.666642	TwoSampleMR	1480.75	1480.75	1	0	0	10	0.919713
Extended Data Fig. 3	forest	ED8_mr_forest	MR-significant protein forest source.	derived_from_supplementary_data	metscore2_proteome_mr_results.tsv	HDGFL2	cis_p_lt_1e-05	1e-05	Wald ratio	1	0.0192064	0.0449473	0.669155	TwoSampleMR	36.9746	36.9746	1	1.1966e-09	1.1966e-09	10	0.919713
Extended Data Fig. 3	forest	ED8_mr_forest	MR-significant protein forest source.	derived_from_supplementary_data	metscore2_proteome_mr_results.tsv	MAMDC2	cis_p_lt_1e-05	1e-05	Wald ratio	1	0.00470285	0.0110294	0.669821	TwoSampleMR	733.81	733.81	1	1.33352e-161	1.33352e-161	10	0.919713
Extended Data Fig. 3	forest	ED8_mr_forest	MR-significant protein forest source.	derived_from_supplementary_data	metscore2_proteome_mr_results.tsv	PPIE	cis_p_lt_1e-05	1e-05	Wald ratio	1	0.0214667	0.0504121	0.670236	TwoSampleMR	31.0792	31.0792	1	2.47708e-08	2.47708e-08	10	0.919713
Extended Data Fig. 3	forest	ED8_mr_forest	MR-significant protein forest source.	derived_from_supplementary_data	metscore2_proteome_mr_results.tsv	CRADD	cis_p_lt_1e-05	1e-05	Wald ratio	1	-0.0127174	0.0298889	0.670482	TwoSampleMR	92.314	92.314	1	7.39776e-22	7.39776e-22	10	0.919713
Extended Data Fig. 3	forest	ED8_mr_forest	MR-significant protein forest source.	derived_from_supplementary_data	metscore2_proteome_mr_results.tsv	IQGAP2	cis_p_lt_1e-05	1e-05	Wald ratio	1	-0.00649536	0.0152894	0.670963	TwoSampleMR	358.864	358.864	1	4.97393e-80	4.97393e-80	10	0.919713
Extended Data Fig. 3	forest	ED8_mr_forest	MR-significant protein forest source.	derived_from_supplementary_data	metscore2_proteome_mr_results.tsv	PECR	cis_p_lt_1e-05	1e-05	Wald ratio	1	-0.0032901	0.00777439	0.672152	TwoSampleMR	1307.46	1307.46	1	2.70396e-286	2.70396e-286	10	0.919713
Extended Data Fig. 3	forest	ED8_mr_forest	MR-significant protein forest source.	derived_from_supplementary_data	metscore2_proteome_mr_results.tsv	LGALS3BP	cis_p_lt_1e-05	1e-05	Wald ratio	1	-0.0069594	0.016474	0.672698	TwoSampleMR	286.824	286.824	1	2.44794e-64	2.44794e-64	10	0.919713
Extended Data Fig. 3	forest	ED8_mr_forest	MR-significant protein forest source.	derived_from_supplementary_data	metscore2_proteome_mr_results.tsv	CCS	cis_p_lt_1e-05	1e-05	Wald ratio	1	0.00321384	0.00763706	0.673885	TwoSampleMR	1467.9	1467.9	1	0	0	10	0.919713
Extended Data Fig. 3	forest	ED8_mr_forest	MR-significant protein forest source.	derived_from_supplementary_data	metscore2_proteome_mr_results.tsv	TFF1	cis_p_lt_1e-05	1e-05	Wald ratio	1	-0.00350977	0.00835872	0.674564	TwoSampleMR	1280.84	1280.84	1	1.64437e-280	1.64437e-280	10	0.919713
Extended Data Fig. 3	forest	ED8_mr_forest	MR-significant protein forest source.	derived_from_supplementary_data	metscore2_proteome_mr_results.tsv	TEX101	cis_p_lt_1e-05	1e-05	Wald ratio	1	0.00675552	0.0161092	0.674955	TwoSampleMR	625.773	625.773	1	4.14954e-138	4.14954e-138	10	0.919713
Extended Data Fig. 3	forest	ED8_mr_forest	MR-significant protein forest source.	derived_from_supplementary_data	metscore2_proteome_mr_results.tsv	AIF1L	cis_p_lt_1e-05	1e-05	Wald ratio	1	0.00313368	0.00747436	0.675029	TwoSampleMR	1404.78	1404.78	1	1.92752e-307	1.92752e-307	10	0.919713
Extended Data Fig. 3	forest	ED8_mr_forest	MR-significant protein forest source.	derived_from_supplementary_data	metscore2_proteome_mr_results.tsv	MUC16	cis_p_lt_1e-05	1e-05	Wald ratio	1	-0.0131511	0.031377	0.675121	TwoSampleMR	77.3751	77.3751	1	1.41384e-18	1.41384e-18	10	0.919713
Extended Data Fig. 3	forest	ED8_mr_forest	MR-significant protein forest source.	derived_from_supplementary_data	metscore2_proteome_mr_results.tsv	PTK7	cis_p_lt_1e-05	1e-05	Wald ratio	1	-0.0150654	0.0360916	0.67637	TwoSampleMR	56.0882	56.0882	1	6.92787e-14	6.92787e-14	10	0.919713
Extended Data Fig. 3	forest	ED8_mr_forest	MR-significant protein forest source.	derived_from_supplementary_data	metscore2_proteome_mr_results.tsv	VEGFB	cis_p_lt_1e-05	1e-05	Wald ratio	1	0.00980699	0.0235166	0.676662	TwoSampleMR	148.549	148.549	1	3.59832e-34	3.59832e-34	10	0.919713
Extended Data Fig. 3	forest	ED8_mr_forest	MR-significant protein forest source.	derived_from_supplementary_data	metscore2_proteome_mr_results.tsv	C2ORF69	cis_p_lt_1e-05	1e-05	Wald ratio	1	-0.010173	0.0245203	0.678228	TwoSampleMR	135.101	135.101	1	3.1369e-31	3.1369e-31	10	0.919713
Extended Data Fig. 3	forest	ED8_mr_forest	MR-significant protein forest source.	derived_from_supplementary_data	metscore2_proteome_mr_results.tsv	GP2	cis_p_lt_1e-05	1e-05	Wald ratio	1	0.00384531	0.00930242	0.679338	TwoSampleMR	1164.73	1164.73	1	2.82488e-255	2.82488e-255	10	0.919713
Extended Data Fig. 3	forest	ED8_mr_forest	MR-significant protein forest source.	derived_from_supplementary_data	metscore2_proteome_mr_results.tsv	ERBB2	cis_p_lt_1e-05	1e-05	Wald ratio	1	0.00630187	0.0152647	0.679724	TwoSampleMR	398.188	398.188	1	1.36395e-88	1.36395e-88	10	0.919713
Extended Data Fig. 3	forest	ED8_mr_forest	MR-significant protein forest source.	derived_from_supplementary_data	metscore2_proteome_mr_results.tsv	PRDX6	cis_p_lt_1e-05	1e-05	Wald ratio	1	0.00660356	0.0159989	0.679788	TwoSampleMR	330.753	330.753	1	6.59022e-74	6.59022e-74	10	0.919713
Extended Data Fig. 3	forest	ED8_mr_forest	MR-significant protein forest source.	derived_from_supplementary_data	metscore2_proteome_mr_results.tsv	PEPD	cis_p_lt_1e-05	1e-05	Wald ratio	1	-0.00311863	0.00756399	0.68012	TwoSampleMR	1475.39	1475.39	1	0	0	10	0.919713
Extended Data Fig. 3	forest	ED8_mr_forest	MR-significant protein forest source.	derived_from_supplementary_data	metscore2_proteome_mr_results.tsv	ADAM8	cis_p_lt_1e-05	1e-05	Wald ratio	1	-0.00307841	0.00747207	0.680348	TwoSampleMR	1395.64	1395.64	1	1.86638e-305	1.86638e-305	10	0.919713
Extended Data Fig. 3	forest	ED8_mr_forest	MR-significant protein forest source.	derived_from_supplementary_data	metscore2_proteome_mr_results.tsv	MPHOSPH8	cis_p_lt_1e-05	1e-05	Wald ratio	1	0.0152732	0.0373506	0.682601	TwoSampleMR	56.7195	56.7195	1	5.02574e-14	5.02574e-14	10	0.919713
Extended Data Fig. 3	forest	ED8_mr_forest	MR-significant protein forest source.	derived_from_supplementary_data	metscore2_proteome_mr_results.tsv	CRYM	cis_p_lt_1e-05	1e-05	Wald ratio	1	0.00332282	0.00813855	0.683067	TwoSampleMR	1158.43	1158.43	1	6.62217e-254	6.62217e-254	10	0.919713
Extended Data Fig. 3	forest	ED8_mr_forest	MR-significant protein forest source.	derived_from_supplementary_data	metscore2_proteome_mr_results.tsv	CDA	cis_p_lt_1e-05	1e-05	Wald ratio	1	0.00312375	0.00765229	0.683119	TwoSampleMR	1478.49	1478.49	1	0	0	10	0.919713
Extended Data Fig. 3	forest	ED8_mr_forest	MR-significant protein forest source.	derived_from_supplementary_data	metscore2_proteome_mr_results.tsv	ANXA11	cis_p_lt_1e-05	1e-05	Wald ratio	1	0.0138169	0.0340448	0.684857	TwoSampleMR	70.5604	70.5604	1	4.46478e-17	4.46478e-17	10	0.919713
Extended Data Fig. 3	forest	ED8_mr_forest	MR-significant protein forest source.	derived_from_supplementary_data	metscore2_proteome_mr_results.tsv	ANKRD54	cis_p_lt_1e-05	1e-05	Wald ratio	1	0.0127115	0.0314712	0.686279	TwoSampleMR	79.279	79.279	1	5.39262e-19	5.39262e-19	10	0.919713
Extended Data Fig. 3	forest	ED8_mr_forest	MR-significant protein forest source.	derived_from_supplementary_data	metscore2_proteome_mr_results.tsv	BMPER	cis_p_lt_1e-05	1e-05	Wald ratio	1	-0.00501568	0.0124639	0.687378	TwoSampleMR	514.965	514.965	1	5.2723e-114	5.2723e-114	10	0.919713
Extended Data Fig. 3	forest	ED8_mr_forest	MR-significant protein forest source.	derived_from_supplementary_data	metscore2_proteome_mr_results.tsv	BAX	cis_p_lt_1e-05	1e-05	Wald ratio	1	0.0214112	0.0533504	0.688175	TwoSampleMR	28.0517	28.0517	1	1.18114e-07	1.18114e-07	10	0.919713
Extended Data Fig. 3	forest	ED8_mr_forest	MR-significant protein forest source.	derived_from_supplementary_data	metscore2_proteome_mr_results.tsv	ROR1	cis_p_lt_1e-05	1e-05	Wald ratio	1	-0.00308098	0.00768389	0.688445	TwoSampleMR	1473.88	1473.88	1	0	0	10	0.919713
Extended Data Fig. 3	forest	ED8_mr_forest	MR-significant protein forest source.	derived_from_supplementary_data	metscore2_proteome_mr_results.tsv	PDCD1LG2	cis_p_lt_1e-05	1e-05	Wald ratio	1	-0.00311166	0.00778238	0.689279	TwoSampleMR	1481.04	1481.04	1	0	0	10	0.919713
Extended Data Fig. 3	forest	ED8_mr_forest	MR-significant protein forest source.	derived_from_supplementary_data	metscore2_proteome_mr_results.tsv	AMIGO2	cis_p_lt_1e-05	1e-05	Wald ratio	1	-0.00558027	0.013959	0.689332	TwoSampleMR	424.415	424.415	1	2.67239e-94	2.67239e-94	10	0.919713
Extended Data Fig. 3	forest	ED8_mr_forest	MR-significant protein forest source.	derived_from_supplementary_data	metscore2_proteome_mr_results.tsv	CFD	cis_p_lt_1e-05	1e-05	Wald ratio	1	-0.00550149	0.0138035	0.690218	TwoSampleMR	411.901	411.901	1	1.41449e-91	1.41449e-91	10	0.919713
Extended Data Fig. 3	forest	ED8_mr_forest	MR-significant protein forest source.	derived_from_supplementary_data	metscore2_proteome_mr_results.tsv	ACE	cis_p_lt_1e-05	1e-05	Wald ratio	1	-0.00346416	0.00876022	0.692517	TwoSampleMR	1079.52	1079.52	1	9.35406e-237	9.35406e-237	10	0.919713
Extended Data Fig. 3	forest	ED8_mr_forest	MR-significant protein forest source.	derived_from_supplementary_data	metscore2_proteome_mr_results.tsv	PI3	cis_p_lt_1e-05	1e-05	Wald ratio	1	-0.00314018	0.00795505	0.693035	TwoSampleMR	1438.14	1438.14	1	0	0	10	0.919713
Extended Data Fig. 3	forest	ED8_mr_forest	MR-significant protein forest source.	derived_from_supplementary_data	metscore2_proteome_mr_results.tsv	PRTFDC1	cis_p_lt_1e-05	1e-05	Wald ratio	1	-0.00428822	0.0108728	0.693288	TwoSampleMR	683.587	683.587	1	1.10917e-150	1.10917e-150	10	0.919713
Extended Data Fig. 3	forest	ED8_mr_forest	MR-significant protein forest source.	derived_from_supplementary_data	metscore2_proteome_mr_results.tsv	ANGPTL1	cis_p_lt_1e-05	1e-05	Wald ratio	1	-0.00300241	0.0076386	0.694277	TwoSampleMR	1429.97	1429.97	1	0	0	10	0.919713
Extended Data Fig. 3	forest	ED8_mr_forest	MR-significant protein forest source.	derived_from_supplementary_data	metscore2_proteome_mr_results.tsv	PAM	cis_p_lt_1e-05	1e-05	Wald ratio	1	-0.00293459	0.00750279	0.695699	TwoSampleMR	1479.9	1479.9	1	0	0	10	0.919713
Extended Data Fig. 3	forest	ED8_mr_forest	MR-significant protein forest source.	derived_from_supplementary_data	metscore2_proteome_mr_results.tsv	ODAM	cis_p_lt_1e-05	1e-05	Wald ratio	1	0.00320032	0.00820431	0.696479	TwoSampleMR	1138.71	1138.71	1	1.27057e-249	1.27057e-249	10	0.919713
Extended Data Fig. 3	forest	ED8_mr_forest	MR-significant protein forest source.	derived_from_supplementary_data	metscore2_proteome_mr_results.tsv	CD164	cis_p_lt_1e-05	1e-05	Wald ratio	1	0.00598299	0.01541	0.697828	TwoSampleMR	348.776	348.776	1	7.82889e-78	7.82889e-78	10	0.919713
Extended Data Fig. 3	forest	ED8_mr_forest	MR-significant protein forest source.	derived_from_supplementary_data	metscore2_proteome_mr_results.tsv	TCN1	cis_p_lt_1e-05	1e-05	Wald ratio	1	-0.00307146	0.00793621	0.698743	TwoSampleMR	1351	1351	1	9.33254e-296	9.33254e-296	10	0.919713
Extended Data Fig. 3	forest	ED8_mr_forest	MR-significant protein forest source.	derived_from_supplementary_data	metscore2_proteome_mr_results.tsv	CD36	cis_p_lt_1e-05	1e-05	Wald ratio	1	-0.00311524	0.00806292	0.699226	TwoSampleMR	1274.65	1274.65	1	3.64754e-279	3.64754e-279	10	0.919713
Extended Data Fig. 3	forest	ED8_mr_forest	MR-significant protein forest source.	derived_from_supplementary_data	metscore2_proteome_mr_results.tsv	VASN	cis_p_lt_1e-05	1e-05	Wald ratio	1	-0.0028717	0.00744736	0.699793	TwoSampleMR	1465.45	1465.45	1	0	0	10	0.919713
Extended Data Fig. 3	forest	ED8_mr_forest	MR-significant protein forest source.	derived_from_supplementary_data	metscore2_proteome_mr_results.tsv	RBP5	cis_p_lt_1e-05	1e-05	Wald ratio	1	-0.00302075	0.00783522	0.699842	TwoSampleMR	1398.69	1398.69	1	4.03645e-306	4.03645e-306	10	0.919713
Extended Data Fig. 3	forest	ED8_mr_forest	MR-significant protein forest source.	derived_from_supplementary_data	metscore2_proteome_mr_results.tsv	TLR3	cis_p_lt_1e-05	1e-05	Wald ratio	1	0.00273477	0.00709443	0.699881	TwoSampleMR	1425.72	1425.72	1	0	0	10	0.919713
Extended Data Fig. 3	forest	ED8_mr_forest	MR-significant protein forest source.	derived_from_supplementary_data	metscore2_proteome_mr_results.tsv	CEACAM5	cis_p_lt_1e-05	1e-05	Wald ratio	1	-0.00346578	0.00906172	0.702117	TwoSampleMR	900.431	900.431	1	7.90679e-198	7.90679e-198	10	0.919713
Extended Data Fig. 3	forest	ED8_mr_forest	MR-significant protein forest source.	derived_from_supplementary_data	metscore2_proteome_mr_results.tsv	DSG2	cis_p_lt_1e-05	1e-05	Wald ratio	1	0.00378408	0.0099249	0.703002	TwoSampleMR	904.376	904.376	1	1.09648e-198	1.09648e-198	10	0.919713
Extended Data Fig. 3	forest	ED8_mr_forest	MR-significant protein forest source.	derived_from_supplementary_data	metscore2_proteome_mr_results.tsv	IL17RA	cis_p_lt_1e-05	1e-05	Wald ratio	1	-0.00284907	0.00747423	0.703065	TwoSampleMR	1401.27	1401.27	1	1.11686e-306	1.11686e-306	10	0.919713
Extended Data Fig. 3	forest	ED8_mr_forest	MR-significant protein forest source.	derived_from_supplementary_data	metscore2_proteome_mr_results.tsv	PODXL2	cis_p_lt_1e-05	1e-05	Wald ratio	1	-0.00301103	0.00797923	0.705907	TwoSampleMR	1149.45	1149.45	1	5.88844e-252	5.88844e-252	10	0.919713
Extended Data Fig. 3	forest	ED8_mr_forest	MR-significant protein forest source.	derived_from_supplementary_data	metscore2_proteome_mr_results.tsv	TNN	cis_p_lt_1e-05	1e-05	Wald ratio	1	0.00288379	0.00765179	0.706264	TwoSampleMR	1441.2	1441.2	1	0	0	10	0.919713
Extended Data Fig. 3	forest	ED8_mr_forest	MR-significant protein forest source.	derived_from_supplementary_data	metscore2_proteome_mr_results.tsv	GFRAL	cis_p_lt_1e-05	1e-05	Wald ratio	1	-0.00302904	0.00804925	0.706684	TwoSampleMR	1302.59	1302.59	1	3.09742e-285	3.09742e-285	10	0.919713
Extended Data Fig. 3	forest	ED8_mr_forest	MR-significant protein forest source.	derived_from_supplementary_data	metscore2_proteome_mr_results.tsv	DEFB103A	cis_p_lt_1e-05	1e-05	Wald ratio	1	-0.0221762	0.0591158	0.707562	TwoSampleMR	20.4739	20.4739	1	6.04505e-06	6.04505e-06	10	0.919713
Extended Data Fig. 3	forest	ED8_mr_forest	MR-significant protein forest source.	derived_from_supplementary_data	metscore2_proteome_mr_results.tsv	STAT2	cis_p_lt_1e-05	1e-05	Wald ratio	1	-0.00523109	0.0139822	0.708311	TwoSampleMR	374.887	374.887	1	1.6151e-83	1.6151e-83	10	0.919713
Extended Data Fig. 3	forest	ED8_mr_forest	MR-significant protein forest source.	derived_from_supplementary_data	metscore2_proteome_mr_results.tsv	AP3B1	cis_p_lt_1e-05	1e-05	Wald ratio	1	-0.0165584	0.0442799	0.708442	TwoSampleMR	42.3141	42.3141	1	7.7732e-11	7.7732e-11	10	0.919713
Extended Data Fig. 3	forest	ED8_mr_forest	MR-significant protein forest source.	derived_from_supplementary_data	metscore2_proteome_mr_results.tsv	HS3ST3B1	cis_p_lt_1e-05	1e-05	Wald ratio	1	-0.00299598	0.0080139	0.708518	TwoSampleMR	1272.65	1272.65	1	9.95405e-279	9.95405e-279	10	0.919713
Extended Data Fig. 3	forest	ED8_mr_forest	MR-significant protein forest source.	derived_from_supplementary_data	metscore2_proteome_mr_results.tsv	SLITRK6	cis_p_lt_1e-05	1e-05	Wald ratio	1	0.00273825	0.00735757	0.709768	TwoSampleMR	1461.87	1461.87	1	0	0	10	0.919713
Extended Data Fig. 3	forest	ED8_mr_forest	MR-significant protein forest source.	derived_from_supplementary_data	metscore2_proteome_mr_results.tsv	WFDC1	cis_p_lt_1e-05	1e-05	Wald ratio	1	-0.00288894	0.00780121	0.711145	TwoSampleMR	1284.88	1284.88	1	2.18273e-281	2.18273e-281	10	0.919713
Extended Data Fig. 3	forest	ED8_mr_forest	MR-significant protein forest source.	derived_from_supplementary_data	metscore2_proteome_mr_results.tsv	ARHGEF5	cis_p_lt_1e-05	1e-05	Wald ratio	1	-0.00270254	0.00730597	0.711451	TwoSampleMR	1446.77	1446.77	1	0	0	10	0.919713
Extended Data Fig. 3	forest	ED8_mr_forest	MR-significant protein forest source.	derived_from_supplementary_data	metscore2_proteome_mr_results.tsv	ACAA1	cis_p_lt_1e-05	1e-05	Wald ratio	1	-0.00908212	0.0245891	0.711862	TwoSampleMR	134.39	134.39	1	4.48849e-31	4.48849e-31	10	0.919713
Extended Data Fig. 3	forest	ED8_mr_forest	MR-significant protein forest source.	derived_from_supplementary_data	metscore2_proteome_mr_results.tsv	PXN	cis_p_lt_1e-05	1e-05	Wald ratio	1	-0.00274311	0.00744396	0.712499	TwoSampleMR	1453.22	1453.22	1	0	0	10	0.919713
Extended Data Fig. 3	forest	ED8_mr_forest	MR-significant protein forest source.	derived_from_supplementary_data	metscore2_proteome_mr_results.tsv	CELSR2	cis_p_lt_1e-05	1e-05	Wald ratio	1	0.00314416	0.00853617	0.712624	TwoSampleMR	1094.71	1094.71	1	4.65586e-240	4.65586e-240	10	0.919713
Extended Data Fig. 3	forest	ED8_mr_forest	MR-significant protein forest source.	derived_from_supplementary_data	metscore2_proteome_mr_results.tsv	LCP1	cis_p_lt_1e-05	1e-05	Wald ratio	1	-0.00276087	0.00752962	0.713867	TwoSampleMR	1353.53	1353.53	1	2.63633e-296	2.63633e-296	10	0.919713
Extended Data Fig. 3	forest	ED8_mr_forest	MR-significant protein forest source.	derived_from_supplementary_data	metscore2_proteome_mr_results.tsv	CCDC50	cis_p_lt_1e-05	1e-05	Wald ratio	1	0.00442795	0.0120822	0.714003	TwoSampleMR	567.862	567.862	1	1.64059e-125	1.64059e-125	10	0.919713
Extended Data Fig. 3	forest	ED8_mr_forest	MR-significant protein forest source.	derived_from_supplementary_data	metscore2_proteome_mr_results.tsv	AHCY	cis_p_lt_1e-05	1e-05	Wald ratio	1	-0.0029006	0.00795497	0.71539	TwoSampleMR	988.808	988.808	1	4.87528e-217	4.87528e-217	10	0.919713
Extended Data Fig. 3	forest	ED8_mr_forest	MR-significant protein forest source.	derived_from_supplementary_data	metscore2_proteome_mr_results.tsv	ZBTB17	cis_p_lt_1e-05	1e-05	Wald ratio	1	-0.0171546	0.0470833	0.715599	TwoSampleMR	37.3355	37.3355	1	9.94535e-10	9.94535e-10	10	0.919713
Extended Data Fig. 3	forest	ED8_mr_forest	MR-significant protein forest source.	derived_from_supplementary_data	metscore2_proteome_mr_results.tsv	PTPRN2	cis_p_lt_1e-05	1e-05	Wald ratio	1	-0.00530323	0.0145638	0.715755	TwoSampleMR	397.506	397.506	1	1.92132e-88	1.92132e-88	10	0.919713
Extended Data Fig. 3	forest	ED8_mr_forest	MR-significant protein forest source.	derived_from_supplementary_data	metscore2_proteome_mr_results.tsv	XCL1	cis_p_lt_1e-05	1e-05	Wald ratio	1	-0.00272063	0.0074853	0.716259	TwoSampleMR	1419.41	1419.41	1	0	0	10	0.919713
Extended Data Fig. 3	forest	ED8_mr_forest	MR-significant protein forest source.	derived_from_supplementary_data	metscore2_proteome_mr_results.tsv	IL10RA	cis_p_lt_1e-05	1e-05	Wald ratio	1	-0.0056065	0.015438	0.716483	TwoSampleMR	334.162	334.162	1	1.19316e-74	1.19316e-74	10	0.919713
Extended Data Fig. 3	forest	ED8_mr_forest	MR-significant protein forest source.	derived_from_supplementary_data	metscore2_proteome_mr_results.tsv	IGF2R	cis_p_lt_1e-05	1e-05	Wald ratio	1	0.0028001	0.00778866	0.719213	TwoSampleMR	1400.17	1400.17	1	1.92752e-306	1.92752e-306	10	0.919954
Extended Data Fig. 3	forest	ED8_mr_forest	MR-significant protein forest source.	derived_from_supplementary_data	metscore2_proteome_mr_results.tsv	MAPK13	cis_p_lt_1e-05	1e-05	Wald ratio	1	0.0129984	0.0362235	0.719716	TwoSampleMR	59.3164	59.3164	1	1.34246e-14	1.34246e-14	10	0.919954
Extended Data Fig. 3	forest	ED8_mr_forest	MR-significant protein forest source.	derived_from_supplementary_data	metscore2_proteome_mr_results.tsv	VSIR	cis_p_lt_1e-05	1e-05	Wald ratio	1	0.0028232	0.00788193	0.720204	TwoSampleMR	1327.96	1327.96	1	9.48418e-291	9.48418e-291	10	0.919954
Extended Data Fig. 3	forest	ED8_mr_forest	MR-significant protein forest source.	derived_from_supplementary_data	metscore2_proteome_mr_results.tsv	CGREF1	cis_p_lt_1e-05	1e-05	Wald ratio	1	-0.00272755	0.00761771	0.720303	TwoSampleMR	1476.88	1476.88	1	0	0	10	0.919954
Extended Data Fig. 3	forest	ED8_mr_forest	MR-significant protein forest source.	derived_from_supplementary_data	metscore2_proteome_mr_results.tsv	LTA4H	cis_p_lt_1e-05	1e-05	Wald ratio	1	0.00797199	0.0222943	0.720657	TwoSampleMR	173.3	173.3	1	1.40832e-39	1.40832e-39	10	0.919954
Extended Data Fig. 3	forest	ED8_mr_forest	MR-significant protein forest source.	derived_from_supplementary_data	metscore2_proteome_mr_results.tsv	LAYN	cis_p_lt_1e-05	1e-05	Wald ratio	1	-0.00277279	0.00779834	0.722169	TwoSampleMR	1448.95	1448.95	1	0	0	10	0.920865
Extended Data Fig. 3	forest	ED8_mr_forest	MR-significant protein forest source.	derived_from_supplementary_data	metscore2_proteome_mr_results.tsv	PIK3AP1	cis_p_lt_1e-05	1e-05	Wald ratio	1	-0.00418488	0.0118388	0.723722	TwoSampleMR	615.679	615.679	1	6.5013e-136	6.5013e-136	10	0.921826
Extended Data Fig. 3	forest	ED8_mr_forest	MR-significant protein forest source.	derived_from_supplementary_data	metscore2_proteome_mr_results.tsv	C1QTNF6	cis_p_lt_1e-05	1e-05	Wald ratio	1	0.0126492	0.0360114	0.725397	TwoSampleMR	62.5766	62.5766	1	2.56271e-15	2.56271e-15	10	0.921854
Extended Data Fig. 3	forest	ED8_mr_forest	MR-significant protein forest source.	derived_from_supplementary_data	metscore2_proteome_mr_results.tsv	FCAMR	cis_p_lt_1e-05	1e-05	Wald ratio	1	0.00299107	0.00851685	0.725442	TwoSampleMR	1204.92	1204.92	1	5.21195e-264	5.21195e-264	10	0.921854
Extended Data Fig. 3	forest	ED8_mr_forest	MR-significant protein forest source.	derived_from_supplementary_data	metscore2_proteome_mr_results.tsv	SIGLEC7	cis_p_lt_1e-05	1e-05	Wald ratio	1	-0.00345396	0.0098809	0.726669	TwoSampleMR	898.408	898.408	1	2.17771e-197	2.17771e-197	10	0.921854
Extended Data Fig. 3	forest	ED8_mr_forest	MR-significant protein forest source.	derived_from_supplementary_data	metscore2_proteome_mr_results.tsv	FABP4	cis_p_lt_1e-05	1e-05	Wald ratio	1	0.00870798	0.0249741	0.72733	TwoSampleMR	152.071	152.071	1	6.11083e-35	6.11083e-35	10	0.921854
Extended Data Fig. 3	forest	ED8_mr_forest	MR-significant protein forest source.	derived_from_supplementary_data	metscore2_proteome_mr_results.tsv	LILRA6	cis_p_lt_1e-05	1e-05	Wald ratio	1	-0.00257912	0.00740836	0.727738	TwoSampleMR	1398.76	1398.76	1	3.91742e-306	3.91742e-306	10	0.921854
Extended Data Fig. 3	forest	ED8_mr_forest	MR-significant protein forest source.	derived_from_supplementary_data	metscore2_proteome_mr_results.tsv	LBP	cis_p_lt_1e-05	1e-05	Wald ratio	1	-0.00265524	0.0076638	0.728993	TwoSampleMR	1404.04	1404.04	1	2.78612e-307	2.78612e-307	10	0.922351
Extended Data Fig. 3	forest	ED8_mr_forest	MR-significant protein forest source.	derived_from_supplementary_data	metscore2_proteome_mr_results.tsv	SUMF2	cis_p_lt_1e-05	1e-05	Wald ratio	1	0.00270335	0.00785116	0.730602	TwoSampleMR	1390.98	1390.98	1	1.91867e-304	1.91867e-304	10	0.922351
Extended Data Fig. 3	forest	ED8_mr_forest	MR-significant protein forest source.	derived_from_supplementary_data	metscore2_proteome_mr_results.tsv	ARSA	cis_p_lt_1e-05	1e-05	Wald ratio	1	-0.00262757	0.00763111	0.730603	TwoSampleMR	1443	1443	1	0	0	10	0.922351
Extended Data Fig. 3	forest	ED8_mr_forest	MR-significant protein forest source.	derived_from_supplementary_data	metscore2_proteome_mr_results.tsv	BCL2	cis_p_lt_1e-05	1e-05	Wald ratio	1	0.0149508	0.0435629	0.731447	TwoSampleMR	43.19	43.19	1	4.96707e-11	4.96707e-11	10	0.922351
Extended Data Fig. 3	forest	ED8_mr_forest	MR-significant protein forest source.	derived_from_supplementary_data	metscore2_proteome_mr_results.tsv	ANGPTL2	cis_p_lt_1e-05	1e-05	Wald ratio	1	-0.0150304	0.0439227	0.7322	TwoSampleMR	44.9672	44.9672	1	2.00355e-11	2.00355e-11	10	0.922351
Extended Data Fig. 3	forest	ED8_mr_forest	MR-significant protein forest source.	derived_from_supplementary_data	metscore2_proteome_mr_results.tsv	IL18R1	cis_p_lt_1e-05	1e-05	Wald ratio	1	-0.00255644	0.00750268	0.733302	TwoSampleMR	1473.44	1473.44	1	0	0	10	0.922351
Extended Data Fig. 3	forest	ED8_mr_forest	MR-significant protein forest source.	derived_from_supplementary_data	metscore2_proteome_mr_results.tsv	CEMIP2	cis_p_lt_1e-05	1e-05	Wald ratio	1	-0.00525822	0.0154594	0.733758	TwoSampleMR	325.534	325.534	1	9.03025e-73	9.03025e-73	10	0.922351
Extended Data Fig. 3	forest	ED8_mr_forest	MR-significant protein forest source.	derived_from_supplementary_data	metscore2_proteome_mr_results.tsv	IFNG	cis_p_lt_1e-05	1e-05	Wald ratio	1	-0.0174698	0.0515161	0.734524	TwoSampleMR	30.3131	30.3131	1	3.67638e-08	3.67638e-08	10	0.922351
Extended Data Fig. 3	forest	ED8_mr_forest	MR-significant protein forest source.	derived_from_supplementary_data	metscore2_proteome_mr_results.tsv	NAP1L4	cis_p_lt_1e-05	1e-05	Wald ratio	1	-0.00327827	0.00976429	0.737067	TwoSampleMR	910.454	910.454	1	5.236e-200	5.236e-200	10	0.924125
Extended Data Fig. 3	forest	ED8_mr_forest	MR-significant protein forest source.	derived_from_supplementary_data	metscore2_proteome_mr_results.tsv	AKAP12	cis_p_lt_1e-05	1e-05	Wald ratio	1	0.0144758	0.0431964	0.737538	TwoSampleMR	40.1011	40.1011	1	2.41152e-10	2.41152e-10	10	0.924125
Extended Data Fig. 3	forest	ED8_mr_forest	MR-significant protein forest source.	derived_from_supplementary_data	metscore2_proteome_mr_results.tsv	MIA	cis_p_lt_1e-05	1e-05	Wald ratio	1	-0.00249266	0.00746338	0.738391	TwoSampleMR	1461.16	1461.16	1	0	0	10	0.92419
Extended Data Fig. 3	forest	ED8_mr_forest	MR-significant protein forest source.	derived_from_supplementary_data	metscore2_proteome_mr_results.tsv	SEMA7A	cis_p_lt_1e-05	1e-05	Wald ratio	1	-0.00483594	0.0146205	0.740822	TwoSampleMR	377.707	377.707	1	3.93278e-84	3.93278e-84	10	0.925673
Extended Data Fig. 3	forest	ED8_mr_forest	MR-significant protein forest source.	derived_from_supplementary_data	metscore2_proteome_mr_results.tsv	CCN1	cis_p_lt_1e-05	1e-05	Wald ratio	1	-0.00689011	0.0208712	0.741306	TwoSampleMR	201.49	201.49	1	9.87643e-46	9.87643e-46	10	0.925673
Extended Data Fig. 3	forest	ED8_mr_forest	MR-significant protein forest source.	derived_from_supplementary_data	metscore2_proteome_mr_results.tsv	DNER	cis_p_lt_1e-05	1e-05	Wald ratio	1	-0.00269374	0.00820305	0.742622	TwoSampleMR	1255.23	1255.23	1	6.06736e-275	6.06736e-275	10	0.925673
Extended Data Fig. 3	forest	ED8_mr_forest	MR-significant protein forest source.	derived_from_supplementary_data	metscore2_proteome_mr_results.tsv	CLEC5A	cis_p_lt_1e-05	1e-05	Wald ratio	1	0.00270925	0.00825566	0.742784	TwoSampleMR	1303.81	1303.81	1	1.68655e-285	1.68655e-285	10	0.925673
Extended Data Fig. 3	forest	ED8_mr_forest	MR-significant protein forest source.	derived_from_supplementary_data	metscore2_proteome_mr_results.tsv	CPB1	cis_p_lt_1e-05	1e-05	Wald ratio	1	-0.00640599	0.0197419	0.745569	TwoSampleMR	221.445	221.445	1	4.37824e-50	4.37824e-50	10	0.928141
Extended Data Fig. 3	forest	ED8_mr_forest	MR-significant protein forest source.	derived_from_supplementary_data	metscore2_proteome_mr_results.tsv	CRELD2	cis_p_lt_1e-05	1e-05	Wald ratio	1	0.0024324	0.00757097	0.747998	TwoSampleMR	1463	1463	1	0	0	10	0.929663
Extended Data Fig. 3	forest	ED8_mr_forest	MR-significant protein forest source.	derived_from_supplementary_data	metscore2_proteome_mr_results.tsv	VWC2	cis_p_lt_1e-05	1e-05	Wald ratio	1	-0.0026789	0.00840971	0.750069	TwoSampleMR	1265.19	1265.19	1	4.14e-277	4.14e-277	10	0.929663
Extended Data Fig. 3	forest	ED8_mr_forest	MR-significant protein forest source.	derived_from_supplementary_data	metscore2_proteome_mr_results.tsv	CD4	cis_p_lt_1e-05	1e-05	Wald ratio	1	-0.00239424	0.00752054	0.750212	TwoSampleMR	1439.01	1439.01	1	0	0	10	0.929663
Extended Data Fig. 3	forest	ED8_mr_forest	MR-significant protein forest source.	derived_from_supplementary_data	metscore2_proteome_mr_results.tsv	IL1RAP	cis_p_lt_1e-05	1e-05	Wald ratio	1	0.00239382	0.0075351	0.750721	TwoSampleMR	1472.48	1472.48	1	0	0	10	0.929663
Extended Data Fig. 3	forest	ED8_mr_forest	MR-significant protein forest source.	derived_from_supplementary_data	metscore2_proteome_mr_results.tsv	MFAP4	cis_p_lt_1e-05	1e-05	Wald ratio	1	0.00309671	0.00975163	0.75082	TwoSampleMR	820.54	820.54	1	1.84502e-180	1.84502e-180	10	0.929663
Extended Data Fig. 3	forest	ED8_mr_forest	MR-significant protein forest source.	derived_from_supplementary_data	metscore2_proteome_mr_results.tsv	CEACAM16	cis_p_lt_1e-05	1e-05	Wald ratio	1	-0.00239091	0.00758367	0.752556	TwoSampleMR	1469.58	1469.58	1	0	0	10	0.930128
Extended Data Fig. 3	forest	ED8_mr_forest	MR-significant protein forest source.	derived_from_supplementary_data	metscore2_proteome_mr_results.tsv	EFNB2	cis_p_lt_1e-05	1e-05	Wald ratio	1	0.0176954	0.0563076	0.753321	TwoSampleMR	25.0867	25.0867	1	5.4805e-07	5.4805e-07	10	0.930128
Extended Data Fig. 3	forest	ED8_mr_forest	MR-significant protein forest source.	derived_from_supplementary_data	metscore2_proteome_mr_results.tsv	PPL	cis_p_lt_1e-05	1e-05	Wald ratio	1	0.00784652	0.025056	0.75416	TwoSampleMR	123.191	123.191	1	1.26619e-28	1.26619e-28	10	0.930128
Extended Data Fig. 3	forest	ED8_mr_forest	MR-significant protein forest source.	derived_from_supplementary_data	metscore2_proteome_mr_results.tsv	SORBS1	cis_p_lt_1e-05	1e-05	Wald ratio	1	0.0143086	0.0457409	0.754419	TwoSampleMR	40.0411	40.0411	1	2.48691e-10	2.48691e-10	10	0.930128
Extended Data Fig. 3	forest	ED8_mr_forest	MR-significant protein forest source.	derived_from_supplementary_data	metscore2_proteome_mr_results.tsv	CD79B	cis_p_lt_1e-05	1e-05	Wald ratio	1	-0.00422156	0.0135972	0.756201	TwoSampleMR	483.706	483.706	1	3.33426e-107	3.33426e-107	10	0.93133
Extended Data Fig. 3	forest	ED8_mr_forest	MR-significant protein forest source.	derived_from_supplementary_data	metscore2_proteome_mr_results.tsv	GLRX5	cis_p_lt_1e-05	1e-05	Wald ratio	1	-0.00555829	0.0180507	0.758138	TwoSampleMR	241.617	241.617	1	1.74622e-54	1.74622e-54	10	0.93272
Extended Data Fig. 3	forest	ED8_mr_forest	MR-significant protein forest source.	derived_from_supplementary_data	metscore2_proteome_mr_results.tsv	S100A12	cis_p_lt_1e-05	1e-05	Wald ratio	1	0.00317453	0.0103576	0.759229	TwoSampleMR	800.36	800.36	1	4.4978e-176	4.4978e-176	10	0.933067
Extended Data Fig. 3	forest	ED8_mr_forest	MR-significant protein forest source.	derived_from_supplementary_data	metscore2_proteome_mr_results.tsv	NAAA	cis_p_lt_1e-05	1e-05	Wald ratio	1	0.00239875	0.00788421	0.76094	TwoSampleMR	1397.7	1397.7	1	6.63743e-306	6.63743e-306	10	0.934175
Extended Data Fig. 3	forest	ED8_mr_forest	MR-significant protein forest source.	derived_from_supplementary_data	metscore2_proteome_mr_results.tsv	PMS1	cis_p_lt_1e-05	1e-05	Wald ratio	1	-0.0151133	0.0500791	0.762813	TwoSampleMR	31.7675	31.7675	1	1.73772e-08	1.73772e-08	10	0.934197
Extended Data Fig. 3	forest	ED8_mr_forest	MR-significant protein forest source.	derived_from_supplementary_data	metscore2_proteome_mr_results.tsv	ING1	cis_p_lt_1e-05	1e-05	Wald ratio	1	-0.0132999	0.0441678	0.763321	TwoSampleMR	39.5202	39.5202	1	3.24691e-10	3.24691e-10	10	0.934197
Extended Data Fig. 3	forest	ED8_mr_forest	MR-significant protein forest source.	derived_from_supplementary_data	metscore2_proteome_mr_results.tsv	FABP1	cis_p_lt_1e-05	1e-05	Wald ratio	1	-0.00297489	0.00988215	0.763386	TwoSampleMR	887.104	887.104	1	6.25173e-195	6.25173e-195	10	0.934197
Extended Data Fig. 3	forest	ED8_mr_forest	MR-significant protein forest source.	derived_from_supplementary_data	metscore2_proteome_mr_results.tsv	TNFRSF13C	cis_p_lt_1e-05	1e-05	Wald ratio	1	-0.0023216	0.00779682	0.765885	TwoSampleMR	1335.24	1335.24	1	2.49459e-292	2.49459e-292	10	0.936262
Extended Data Fig. 3	forest	ED8_mr_forest	MR-significant protein forest source.	derived_from_supplementary_data	metscore2_proteome_mr_results.tsv	LMNB1	cis_p_lt_1e-05	1e-05	Wald ratio	1	0.0145391	0.0493853	0.768451	TwoSampleMR	33.4526	33.4526	1	7.30197e-09	7.30197e-09	10	0.93678
Extended Data Fig. 3	forest	ED8_mr_forest	MR-significant protein forest source.	derived_from_supplementary_data	metscore2_proteome_mr_results.tsv	KLK1	cis_p_lt_1e-05	1e-05	Wald ratio	1	-0.00240844	0.0081829	0.768509	TwoSampleMR	1212.67	1212.67	1	1.07895e-265	1.07895e-265	10	0.93678
Extended Data Fig. 3	forest	ED8_mr_forest	MR-significant protein forest source.	derived_from_supplementary_data	metscore2_proteome_mr_results.tsv	TRIM40	cis_p_lt_1e-05	1e-05	Wald ratio	1	-0.00272009	0.00925144	0.768744	TwoSampleMR	923.062	923.062	1	9.52796e-203	9.52796e-203	10	0.93678
Extended Data Fig. 3	forest	ED8_mr_forest	MR-significant protein forest source.	derived_from_supplementary_data	metscore2_proteome_mr_results.tsv	ALPP	cis_p_lt_1e-05	1e-05	Wald ratio	1	-0.00219727	0.00765263	0.774016	TwoSampleMR	1463.3	1463.3	1	0	0	10	0.941645
Extended Data Fig. 3	forest	ED8_mr_forest	MR-significant protein forest source.	derived_from_supplementary_data	metscore2_proteome_mr_results.tsv	HDDC2	cis_p_lt_1e-05	1e-05	Wald ratio	1	-0.00214333	0.00747678	0.774369	TwoSampleMR	1475.45	1475.45	1	0	0	10	0.941645
Extended Data Fig. 3	forest	ED8_mr_forest	MR-significant protein forest source.	derived_from_supplementary_data	metscore2_proteome_mr_results.tsv	SORT1	cis_p_lt_1e-05	1e-05	Wald ratio	1	-0.00394641	0.013838	0.775501	TwoSampleMR	439.026	439.026	1	1.76563e-97	1.76563e-97	10	0.94185
Extended Data Fig. 3	forest	ED8_mr_forest	MR-significant protein forest source.	derived_from_supplementary_data	metscore2_proteome_mr_results.tsv	HGF	cis_p_lt_1e-05	1e-05	Wald ratio	1	0.00672474	0.0236525	0.776169	TwoSampleMR	158.531	158.531	1	2.37083e-36	2.37083e-36	10	0.94185
Extended Data Fig. 3	forest	ED8_mr_forest	MR-significant protein forest source.	derived_from_supplementary_data	metscore2_proteome_mr_results.tsv	MESD	cis_p_lt_1e-05	1e-05	Wald ratio	1	-0.0144025	0.0511464	0.778256	TwoSampleMR	31.5279	31.5279	1	1.96589e-08	1.96589e-08	10	0.942666
Extended Data Fig. 3	forest	ED8_mr_forest	MR-significant protein forest source.	derived_from_supplementary_data	metscore2_proteome_mr_results.tsv	EGFR	cis_p_lt_1e-05	1e-05	Wald ratio	1	-0.00358723	0.012752	0.778475	TwoSampleMR	546.187	546.187	1	8.51138e-121	8.51138e-121	10	0.942666
Extended Data Fig. 3	forest	ED8_mr_forest	MR-significant protein forest source.	derived_from_supplementary_data	metscore2_proteome_mr_results.tsv	LGALS1	cis_p_lt_1e-05	1e-05	Wald ratio	1	-0.00226592	0.00810162	0.779718	TwoSampleMR	1267.41	1267.41	1	1.36773e-277	1.36773e-277	10	0.942997
Extended Data Fig. 3	forest	ED8_mr_forest	MR-significant protein forest source.	derived_from_supplementary_data	metscore2_proteome_mr_results.tsv	NECTIN2	cis_p_lt_1e-05	1e-05	Wald ratio	1	-0.00356326	0.0127798	0.780383	TwoSampleMR	506.811	506.811	1	3.14051e-112	3.14051e-112	10	0.942997
Extended Data Fig. 3	forest	ED8_mr_forest	MR-significant protein forest source.	derived_from_supplementary_data	metscore2_proteome_mr_results.tsv	CEP43	cis_p_lt_1e-05	1e-05	Wald ratio	1	0.0092052	0.0332205	0.781708	TwoSampleMR	74.0901	74.0901	1	7.46277e-18	7.46277e-18	10	0.94361
Extended Data Fig. 3	forest	ED8_mr_forest	MR-significant protein forest source.	derived_from_supplementary_data	metscore2_proteome_mr_results.tsv	ECHDC3	cis_p_lt_1e-05	1e-05	Wald ratio	1	-0.00220242	0.00800282	0.783158	TwoSampleMR	1283.87	1283.87	1	3.6141e-281	3.6141e-281	10	0.944273
Extended Data Fig. 3	forest	ED8_mr_forest	MR-significant protein forest source.	derived_from_supplementary_data	metscore2_proteome_mr_results.tsv	SFTPA1	cis_p_lt_1e-05	1e-05	Wald ratio	1	-0.00267897	0.00980445	0.784669	TwoSampleMR	824.237	824.237	1	2.89734e-181	2.89734e-181	10	0.944273
Extended Data Fig. 3	forest	ED8_mr_forest	MR-significant protein forest source.	derived_from_supplementary_data	metscore2_proteome_mr_results.tsv	MAP2K6	cis_p_lt_1e-05	1e-05	Wald ratio	1	-0.0156769	0.0575621	0.785355	TwoSampleMR	24.9676	24.9676	1	5.83029e-07	5.83029e-07	10	0.944273
Extended Data Fig. 3	forest	ED8_mr_forest	MR-significant protein forest source.	derived_from_supplementary_data	metscore2_proteome_mr_results.tsv	EDIL3	cis_p_lt_1e-05	1e-05	Wald ratio	1	0.00703775	0.0258627	0.78553	TwoSampleMR	124.693	124.693	1	5.94019e-29	5.94019e-29	10	0.944273
Extended Data Fig. 3	forest	ED8_mr_forest	MR-significant protein forest source.	derived_from_supplementary_data	metscore2_proteome_mr_results.tsv	PAMR1	cis_p_lt_1e-05	1e-05	Wald ratio	1	-0.00204142	0.00770158	0.790959	TwoSampleMR	1465.87	1465.87	1	0	0	10	0.946648
Extended Data Fig. 3	forest	ED8_mr_forest	MR-significant protein forest source.	derived_from_supplementary_data	metscore2_proteome_mr_results.tsv	FUT3	cis_p_lt_1e-05	1e-05	Wald ratio	1	-0.0021527	0.00814742	0.791611	TwoSampleMR	1321.92	1321.92	1	1.94984e-289	1.94984e-289	10	0.946648
Extended Data Fig. 3	forest	ED8_mr_forest	MR-significant protein forest source.	derived_from_supplementary_data	metscore2_proteome_mr_results.tsv	PSCA	cis_p_lt_1e-05	1e-05	Wald ratio	1	-0.00196392	0.0074714	0.79266	TwoSampleMR	1473.48	1473.48	1	0	0	10	0.946648
Extended Data Fig. 3	forest	ED8_mr_forest	MR-significant protein forest source.	derived_from_supplementary_data	metscore2_proteome_mr_results.tsv	PRND	cis_p_lt_1e-05	1e-05	Wald ratio	1	0.00243313	0.00927597	0.793087	TwoSampleMR	973.622	973.622	1	9.72747e-214	9.72747e-214	10	0.946648
Extended Data Fig. 3	forest	ED8_mr_forest	MR-significant protein forest source.	derived_from_supplementary_data	metscore2_proteome_mr_results.tsv	CAMKK1	cis_p_lt_1e-05	1e-05	Wald ratio	1	-0.00210141	0.00803195	0.793606	TwoSampleMR	1241.94	1241.94	1	4.67735e-272	4.67735e-272	10	0.946648
Extended Data Fig. 3	forest	ED8_mr_forest	MR-significant protein forest source.	derived_from_supplementary_data	metscore2_proteome_mr_results.tsv	TNFSF8	cis_p_lt_1e-05	1e-05	Wald ratio	1	0.00242529	0.00931237	0.794526	TwoSampleMR	979.218	979.218	1	5.90201e-215	5.90201e-215	10	0.946648
Extended Data Fig. 3	forest	ED8_mr_forest	MR-significant protein forest source.	derived_from_supplementary_data	metscore2_proteome_mr_results.tsv	NUB1	cis_p_lt_1e-05	1e-05	Wald ratio	1	-0.00305336	0.0118523	0.796701	TwoSampleMR	527.199	527.199	1	1.1508e-116	1.1508e-116	10	0.946648
Extended Data Fig. 3	forest	ED8_mr_forest	MR-significant protein forest source.	derived_from_supplementary_data	metscore2_proteome_mr_results.tsv	VAMP5	cis_p_lt_1e-05	1e-05	Wald ratio	1	-0.00724445	0.0281381	0.796823	TwoSampleMR	100.787	100.787	1	1.02424e-23	1.02424e-23	10	0.946648
Extended Data Fig. 3	forest	ED8_mr_forest	MR-significant protein forest source.	derived_from_supplementary_data	metscore2_proteome_mr_results.tsv	SLAMF6	cis_p_lt_1e-05	1e-05	Wald ratio	1	0.00321557	0.0125009	0.797004	TwoSampleMR	515.119	515.119	1	4.88652e-114	4.88652e-114	10	0.946648
Extended Data Fig. 3	forest	ED8_mr_forest	MR-significant protein forest source.	derived_from_supplementary_data	metscore2_proteome_mr_results.tsv	GCNT1	cis_p_lt_1e-05	1e-05	Wald ratio	1	-0.00193281	0.00752315	0.797245	TwoSampleMR	1479.07	1479.07	1	0	0	10	0.946648
Extended Data Fig. 3	forest	ED8_mr_forest	MR-significant protein forest source.	derived_from_supplementary_data	metscore2_proteome_mr_results.tsv	MAP2	cis_p_lt_1e-05	1e-05	Wald ratio	1	-0.00540734	0.0210504	0.797274	TwoSampleMR	202.451	202.451	1	6.09537e-46	6.09537e-46	10	0.946648
Extended Data Fig. 3	forest	ED8_mr_forest	MR-significant protein forest source.	derived_from_supplementary_data	metscore2_proteome_mr_results.tsv	VAMP8	cis_p_lt_1e-05	1e-05	Wald ratio	1	0.0035603	0.0138653	0.79735	TwoSampleMR	421.968	421.968	1	9.09913e-94	9.09913e-94	10	0.946648
Extended Data Fig. 3	forest	ED8_mr_forest	MR-significant protein forest source.	derived_from_supplementary_data	metscore2_proteome_mr_results.tsv	RRM2	cis_p_lt_1e-05	1e-05	Wald ratio	1	-0.0122658	0.0482852	0.799474	TwoSampleMR	33.4265	33.4265	1	7.40065e-09	7.40065e-09	10	0.948195
Extended Data Fig. 3	forest	ED8_mr_forest	MR-significant protein forest source.	derived_from_supplementary_data	metscore2_proteome_mr_results.tsv	CNTNAP4	cis_p_lt_1e-05	1e-05	Wald ratio	1	0.0114978	0.0455066	0.80053	TwoSampleMR	37.4637	37.4637	1	9.31322e-10	9.31322e-10	10	0.948472
Extended Data Fig. 3	forest	ED8_mr_forest	MR-significant protein forest source.	derived_from_supplementary_data	metscore2_proteome_mr_results.tsv	CD300A	cis_p_lt_1e-05	1e-05	Wald ratio	1	0.00201931	0.00804385	0.801785	TwoSampleMR	1388.07	1388.07	1	8.24138e-304	8.24138e-304	10	0.948985
Extended Data Fig. 3	forest	ED8_mr_forest	MR-significant protein forest source.	derived_from_supplementary_data	metscore2_proteome_mr_results.tsv	IL15RA	cis_p_lt_1e-05	1e-05	Wald ratio	1	0.00227564	0.00915837	0.803765	TwoSampleMR	975.022	975.022	1	4.83059e-214	4.83059e-214	10	0.950182
Extended Data Fig. 3	forest	ED8_mr_forest	MR-significant protein forest source.	derived_from_supplementary_data	metscore2_proteome_mr_results.tsv	CXCL14	cis_p_lt_1e-05	1e-05	Wald ratio	1	0.00776018	0.0314289	0.804976	TwoSampleMR	94.1956	94.1956	1	2.85825e-22	2.85825e-22	10	0.950182
Extended Data Fig. 3	forest	ED8_mr_forest	MR-significant protein forest source.	derived_from_supplementary_data	metscore2_proteome_mr_results.tsv	CA13	cis_p_lt_1e-05	1e-05	Wald ratio	1	0.00201325	0.00816611	0.805267	TwoSampleMR	1247.13	1247.13	1	3.47536e-273	3.47536e-273	10	0.950182
Extended Data Fig. 3	forest	ED8_mr_forest	MR-significant protein forest source.	derived_from_supplementary_data	metscore2_proteome_mr_results.tsv	ENPEP	cis_p_lt_1e-05	1e-05	Wald ratio	1	-0.00740127	0.0302784	0.806889	TwoSampleMR	88.7764	88.7764	1	4.42079e-21	4.42079e-21	10	0.950568
Extended Data Fig. 3	forest	ED8_mr_forest	MR-significant protein forest source.	derived_from_supplementary_data	metscore2_proteome_mr_results.tsv	EPCAM	cis_p_lt_1e-05	1e-05	Wald ratio	1	0.0149288	0.0611869	0.807241	TwoSampleMR	23.5448	23.5448	1	1.22034e-06	1.22034e-06	10	0.950568
Extended Data Fig. 3	forest	ED8_mr_forest	MR-significant protein forest source.	derived_from_supplementary_data	metscore2_proteome_mr_results.tsv	CYTL1	cis_p_lt_1e-05	1e-05	Wald ratio	1	-0.00201436	0.00837733	0.809978	TwoSampleMR	1285.4	1285.4	1	1.68655e-281	1.68655e-281	10	0.952819
Extended Data Fig. 3	forest	ED8_mr_forest	MR-significant protein forest source.	derived_from_supplementary_data	metscore2_proteome_mr_results.tsv	DXO	cis_p_lt_1e-05	1e-05	Wald ratio	1	-0.00181185	0.00767662	0.813415	TwoSampleMR	1461.38	1461.38	1	0	0	10	0.953585
Extended Data Fig. 3	forest	ED8_mr_forest	MR-significant protein forest source.	derived_from_supplementary_data	metscore2_proteome_mr_results.tsv	RNF43	cis_p_lt_1e-05	1e-05	Wald ratio	1	0.00500126	0.0213349	0.814662	TwoSampleMR	176.122	176.122	1	3.40879e-40	3.40879e-40	10	0.953585
Extended Data Fig. 3	forest	ED8_mr_forest	MR-significant protein forest source.	derived_from_supplementary_data	metscore2_proteome_mr_results.tsv	IL18	cis_p_lt_1e-05	1e-05	Wald ratio	1	-0.00181398	0.00775792	0.815122	TwoSampleMR	1432.82	1432.82	1	0	0	10	0.953585
Extended Data Fig. 3	forest	ED8_mr_forest	MR-significant protein forest source.	derived_from_supplementary_data	metscore2_proteome_mr_results.tsv	CRH	cis_p_lt_1e-05	1e-05	Wald ratio	1	0.00201261	0.00872535	0.817577	TwoSampleMR	1070.6	1070.6	1	8.09096e-235	8.09096e-235	10	0.953585
Extended Data Fig. 3	forest	ED8_mr_forest	MR-significant protein forest source.	derived_from_supplementary_data	metscore2_proteome_mr_results.tsv	EPHA4	cis_p_lt_1e-05	1e-05	Wald ratio	1	-0.00357574	0.0155322	0.817925	TwoSampleMR	379.738	379.738	1	1.4184e-84	1.4184e-84	10	0.953585
Extended Data Fig. 3	forest	ED8_mr_forest	MR-significant protein forest source.	derived_from_supplementary_data	metscore2_proteome_mr_results.tsv	COL15A1	cis_p_lt_1e-05	1e-05	Wald ratio	1	-0.00271761	0.0118531	0.818657	TwoSampleMR	614.408	614.408	1	1.23027e-135	1.23027e-135	10	0.953585
Extended Data Fig. 3	forest	ED8_mr_forest	MR-significant protein forest source.	derived_from_supplementary_data	metscore2_proteome_mr_results.tsv	TNFRSF14	cis_p_lt_1e-05	1e-05	Wald ratio	1	-0.00428942	0.0188226	0.819734	TwoSampleMR	240.036	240.036	1	3.86278e-54	3.86278e-54	10	0.953585
Extended Data Fig. 3	forest	ED8_mr_forest	MR-significant protein forest source.	derived_from_supplementary_data	metscore2_proteome_mr_results.tsv	VWF	cis_p_lt_1e-05	1e-05	Wald ratio	1	0.00530954	0.0233012	0.819751	TwoSampleMR	157.573	157.573	1	3.83707e-36	3.83707e-36	10	0.953585
Extended Data Fig. 3	forest	ED8_mr_forest	MR-significant protein forest source.	derived_from_supplementary_data	metscore2_proteome_mr_results.tsv	SCGB3A2	cis_p_lt_1e-05	1e-05	Wald ratio	1	0.0024779	0.0109807	0.821466	TwoSampleMR	700.391	700.391	1	2.46037e-154	2.46037e-154	10	0.953585
Extended Data Fig. 3	forest	ED8_mr_forest	MR-significant protein forest source.	derived_from_supplementary_data	metscore2_proteome_mr_results.tsv	KLK11	cis_p_lt_1e-05	1e-05	Wald ratio	1	-0.00155189	0.00688579	0.821687	TwoSampleMR	1356.88	1356.88	1	4.9545e-297	4.9545e-297	10	0.953585
Extended Data Fig. 3	forest	ED8_mr_forest	MR-significant protein forest source.	derived_from_supplementary_data	metscore2_proteome_mr_results.tsv	AMN	cis_p_lt_1e-05	1e-05	Wald ratio	1	0.00177686	0.0079035	0.82212	TwoSampleMR	1257.12	1257.12	1	2.36048e-275	2.36048e-275	10	0.953585
Extended Data Fig. 3	forest	ED8_mr_forest	MR-significant protein forest source.	derived_from_supplementary_data	metscore2_proteome_mr_results.tsv	PGLYRP1	cis_p_lt_1e-05	1e-05	Wald ratio	1	0.00174483	0.00779594	0.822903	TwoSampleMR	1400.55	1400.55	1	1.59588e-306	1.59588e-306	10	0.953585
Extended Data Fig. 3	forest	ED8_mr_forest	MR-significant protein forest source.	derived_from_supplementary_data	metscore2_proteome_mr_results.tsv	MMP8	cis_p_lt_1e-05	1e-05	Wald ratio	1	-0.0017754	0.00795165	0.823322	TwoSampleMR	1288.73	1288.73	1	3.17687e-282	3.17687e-282	10	0.953585
Extended Data Fig. 3	forest	ED8_mr_forest	MR-significant protein forest source.	derived_from_supplementary_data	metscore2_proteome_mr_results.tsv	COL28A1	cis_p_lt_1e-05	1e-05	Wald ratio	1	0.00152779	0.0068469	0.823429	TwoSampleMR	1465.94	1465.94	1	0	0	10	0.953585
Extended Data Fig. 3	forest	ED8_mr_forest	MR-significant protein forest source.	derived_from_supplementary_data	metscore2_proteome_mr_results.tsv	DBH	cis_p_lt_1e-05	1e-05	Wald ratio	1	-0.00167876	0.00756838	0.82446	TwoSampleMR	1344.27	1344.27	1	2.71019e-294	2.71019e-294	10	0.953585
Extended Data Fig. 3	forest	ED8_mr_forest	MR-significant protein forest source.	derived_from_supplementary_data	metscore2_proteome_mr_results.tsv	RRM2B	cis_p_lt_1e-05	1e-05	Wald ratio	1	-0.00463741	0.0209143	0.824521	TwoSampleMR	182.499	182.499	1	1.3788e-41	1.3788e-41	10	0.953585
Extended Data Fig. 3	forest	ED8_mr_forest	MR-significant protein forest source.	derived_from_supplementary_data	metscore2_proteome_mr_results.tsv	FCRLB	cis_p_lt_1e-05	1e-05	Wald ratio	1	-0.00163437	0.00739686	0.825128	TwoSampleMR	1477.29	1477.29	1	0	0	10	0.953585
Extended Data Fig. 3	forest	ED8_mr_forest	MR-significant protein forest source.	derived_from_supplementary_data	metscore2_proteome_mr_results.tsv	CD207	cis_p_lt_1e-05	1e-05	Wald ratio	1	0.00164283	0.00750319	0.826688	TwoSampleMR	1444.95	1444.95	1	0	0	10	0.953585
Extended Data Fig. 3	forest	ED8_mr_forest	MR-significant protein forest source.	derived_from_supplementary_data	metscore2_proteome_mr_results.tsv	ASAH2	cis_p_lt_1e-05	1e-05	Wald ratio	1	-0.0016592	0.00759662	0.827108	TwoSampleMR	1449.56	1449.56	1	0	0	10	0.953585
Extended Data Fig. 3	forest	ED8_mr_forest	MR-significant protein forest source.	derived_from_supplementary_data	metscore2_proteome_mr_results.tsv	CCL25	cis_p_lt_1e-05	1e-05	Wald ratio	1	-0.00173419	0.00794223	0.827156	TwoSampleMR	1411.02	1411.02	1	0	0	10	0.953585
Extended Data Fig. 3	forest	ED8_mr_forest	MR-significant protein forest source.	derived_from_supplementary_data	metscore2_proteome_mr_results.tsv	AKR7L	cis_p_lt_1e-05	1e-05	Wald ratio	1	0.00249901	0.0115334	0.828462	TwoSampleMR	602.257	602.257	1	5.40754e-133	5.40754e-133	10	0.95372
Extended Data Fig. 3	forest	ED8_mr_forest	MR-significant protein forest source.	derived_from_supplementary_data	metscore2_proteome_mr_results.tsv	KAZALD1	cis_p_lt_1e-05	1e-05	Wald ratio	1	0.00161323	0.007481	0.829266	TwoSampleMR	1464.34	1464.34	1	0	0	10	0.95372
Extended Data Fig. 3	forest	ED8_mr_forest	MR-significant protein forest source.	derived_from_supplementary_data	metscore2_proteome_mr_results.tsv	ZP3	cis_p_lt_1e-05	1e-05	Wald ratio	1	-0.00156989	0.00730322	0.8298	TwoSampleMR	1476.97	1476.97	1	0	0	10	0.95372
Extended Data Fig. 3	forest	ED8_mr_forest	MR-significant protein forest source.	derived_from_supplementary_data	metscore2_proteome_mr_results.tsv	CEP20	cis_p_lt_1e-05	1e-05	Wald ratio	1	-0.00465594	0.021761	0.83058	TwoSampleMR	168.733	168.733	1	1.3983e-38	1.3983e-38	10	0.95372
Extended Data Fig. 3	forest	ED8_mr_forest	MR-significant protein forest source.	derived_from_supplementary_data	metscore2_proteome_mr_results.tsv	GALNT10	cis_p_lt_1e-05	1e-05	Wald ratio	1	-0.00166446	0.00786997	0.8325	TwoSampleMR	1379.73	1379.73	1	5.33335e-302	5.33335e-302	10	0.954976
Extended Data Fig. 3	forest	ED8_mr_forest	MR-significant protein forest source.	derived_from_supplementary_data	metscore2_proteome_mr_results.tsv	TMPRSS15	cis_p_lt_1e-05	1e-05	Wald ratio	1	-0.00469934	0.0226805	0.835856	TwoSampleMR	164.728	164.728	1	1.04833e-37	1.04833e-37	10	0.95632
Extended Data Fig. 3	forest	ED8_mr_forest	MR-significant protein forest source.	derived_from_supplementary_data	metscore2_proteome_mr_results.tsv	CLEC1B	cis_p_lt_1e-05	1e-05	Wald ratio	1	0.00309652	0.0149449	0.835857	TwoSampleMR	376.267	376.267	1	8.08165e-84	8.08165e-84	10	0.95632
Extended Data Fig. 3	forest	ED8_mr_forest	MR-significant protein forest source.	derived_from_supplementary_data	metscore2_proteome_mr_results.tsv	FLRT2	cis_p_lt_1e-05	1e-05	Wald ratio	1	-0.00176884	0.00859639	0.836974	TwoSampleMR	1142.33	1142.33	1	2.08449e-250	2.08449e-250	10	0.95632
Extended Data Fig. 3	forest	ED8_mr_forest	MR-significant protein forest source.	derived_from_supplementary_data	metscore2_proteome_mr_results.tsv	FCER2	cis_p_lt_1e-05	1e-05	Wald ratio	1	-0.00163757	0.00795907	0.836987	TwoSampleMR	1334.31	1334.31	1	3.95367e-292	3.95367e-292	10	0.95632
Extended Data Fig. 3	forest	ED8_mr_forest	MR-significant protein forest source.	derived_from_supplementary_data	metscore2_proteome_mr_results.tsv	NCAM1	cis_p_lt_1e-05	1e-05	Wald ratio	1	0.00171556	0.00839836	0.83814	TwoSampleMR	1296.78	1296.78	1	5.66239e-284	5.66239e-284	10	0.956491
Extended Data Fig. 3	forest	ED8_mr_forest	MR-significant protein forest source.	derived_from_supplementary_data	metscore2_proteome_mr_results.tsv	SCGB1A1	cis_p_lt_1e-05	1e-05	Wald ratio	1	-0.00165287	0.0081634	0.839547	TwoSampleMR	1322.83	1322.83	1	1.2331e-289	1.2331e-289	10	0.956491
Extended Data Fig. 3	forest	ED8_mr_forest	MR-significant protein forest source.	derived_from_supplementary_data	metscore2_proteome_mr_results.tsv	PDIA4	cis_p_lt_1e-05	1e-05	Wald ratio	1	0.00491013	0.0242625	0.839623	TwoSampleMR	139.893	139.893	1	2.81125e-32	2.81125e-32	10	0.956491
Extended Data Fig. 3	forest	ED8_mr_forest	MR-significant protein forest source.	derived_from_supplementary_data	metscore2_proteome_mr_results.tsv	NOS3	cis_p_lt_1e-05	1e-05	Wald ratio	1	0.00920241	0.0459695	0.841336	TwoSampleMR	39.0321	39.0321	1	4.16898e-10	4.16898e-10	10	0.957497
Extended Data Fig. 3	forest	ED8_mr_forest	MR-significant protein forest source.	derived_from_supplementary_data	metscore2_proteome_mr_results.tsv	AXL	cis_p_lt_1e-05	1e-05	Wald ratio	1	0.00250887	0.0126587	0.842894	TwoSampleMR	535.292	535.292	1	1.99526e-118	1.99526e-118	10	0.958325
Extended Data Fig. 3	forest	ED8_mr_forest	MR-significant protein forest source.	derived_from_supplementary_data	metscore2_proteome_mr_results.tsv	VSTM2L	cis_p_lt_1e-05	1e-05	Wald ratio	1	0.00372073	0.0191265	0.845759	TwoSampleMR	213.756	213.756	1	2.08209e-48	2.08209e-48	10	0.960635
Extended Data Fig. 3	forest	ED8_mr_forest	MR-significant protein forest source.	derived_from_supplementary_data	metscore2_proteome_mr_results.tsv	M6PR	cis_p_lt_1e-05	1e-05	Wald ratio	1	0.00245173	0.0127687	0.847733	TwoSampleMR	488.422	488.422	1	3.14051e-108	3.14051e-108	10	0.960952
Extended Data Fig. 3	forest	ED8_mr_forest	MR-significant protein forest source.	derived_from_supplementary_data	metscore2_proteome_mr_results.tsv	TIGIT	cis_p_lt_1e-05	1e-05	Wald ratio	1	-0.00478453	0.0251069	0.848865	TwoSampleMR	126.258	126.258	1	2.70023e-29	2.70023e-29	10	0.960952
Extended Data Fig. 3	forest	ED8_mr_forest	MR-significant protein forest source.	derived_from_supplementary_data	metscore2_proteome_mr_results.tsv	IL6ST	cis_p_lt_1e-05	1e-05	Wald ratio	1	0.0024402	0.0128175	0.849012	TwoSampleMR	529.492	529.492	1	3.63915e-117	3.63915e-117	10	0.960952
Extended Data Fig. 3	forest	ED8_mr_forest	MR-significant protein forest source.	derived_from_supplementary_data	metscore2_proteome_mr_results.tsv	CARHSP1	cis_p_lt_1e-05	1e-05	Wald ratio	1	0.00527557	0.0278748	0.84989	TwoSampleMR	110.11	110.11	1	9.27257e-26	9.27257e-26	10	0.960952
Extended Data Fig. 3	forest	ED8_mr_forest	MR-significant protein forest source.	derived_from_supplementary_data	metscore2_proteome_mr_results.tsv	GRPEL1	cis_p_lt_1e-05	1e-05	Wald ratio	1	-0.00924253	0.0489379	0.850201	TwoSampleMR	34.0699	34.0699	1	5.31753e-09	5.31753e-09	10	0.960952
Extended Data Fig. 3	forest	ED8_mr_forest	MR-significant protein forest source.	derived_from_supplementary_data	metscore2_proteome_mr_results.tsv	DNMBP	cis_p_lt_1e-05	1e-05	Wald ratio	1	0.0035766	0.019218	0.852361	TwoSampleMR	223.724	223.724	1	1.3938e-50	1.3938e-50	10	0.961846
Extended Data Fig. 3	forest	ED8_mr_forest	MR-significant protein forest source.	derived_from_supplementary_data	metscore2_proteome_mr_results.tsv	SCPEP1	cis_p_lt_1e-05	1e-05	Wald ratio	1	0.00139888	0.00764149	0.854748	TwoSampleMR	1400.83	1400.83	1	1.38676e-306	1.38676e-306	10	0.961846
Extended Data Fig. 3	forest	ED8_mr_forest	MR-significant protein forest source.	derived_from_supplementary_data	metscore2_proteome_mr_results.tsv	PSAPL1	cis_p_lt_1e-05	1e-05	Wald ratio	1	-0.00140262	0.00766595	0.854823	TwoSampleMR	1415.6	1415.6	1	0	0	10	0.961846
Extended Data Fig. 3	forest	ED8_mr_forest	MR-significant protein forest source.	derived_from_supplementary_data	metscore2_proteome_mr_results.tsv	NCR1	cis_p_lt_1e-05	1e-05	Wald ratio	1	-0.00161621	0.00888443	0.85565	TwoSampleMR	1076.42	1076.42	1	4.42588e-236	4.42588e-236	10	0.961846
Extended Data Fig. 3	forest	ED8_mr_forest	MR-significant protein forest source.	derived_from_supplementary_data	metscore2_proteome_mr_results.tsv	ITPR1	cis_p_lt_1e-05	1e-05	Wald ratio	1	-0.00437926	0.0241085	0.855859	TwoSampleMR	137.648	137.648	1	8.69961e-32	8.69961e-32	10	0.961846
Extended Data Fig. 3	forest	ED8_mr_forest	MR-significant protein forest source.	derived_from_supplementary_data	metscore2_proteome_mr_results.tsv	TP53I3	cis_p_lt_1e-05	1e-05	Wald ratio	1	0.00138182	0.00761429	0.855993	TwoSampleMR	1407.26	1407.26	1	5.57186e-308	5.57186e-308	10	0.961846
Extended Data Fig. 3	forest	ED8_mr_forest	MR-significant protein forest source.	derived_from_supplementary_data	metscore2_proteome_mr_results.tsv	TMSB10	cis_p_lt_1e-05	1e-05	Wald ratio	1	0.00902648	0.0502322	0.857392	TwoSampleMR	33.0898	33.0898	1	8.80076e-09	8.80076e-09	10	0.96205
Extended Data Fig. 3	forest	ED8_mr_forest	MR-significant protein forest source.	derived_from_supplementary_data	metscore2_proteome_mr_results.tsv	DPP6	cis_p_lt_1e-05	1e-05	Wald ratio	1	0.00624962	0.0348902	0.857842	TwoSampleMR	74.4712	74.4712	1	6.15319e-18	6.15319e-18	10	0.96205
Extended Data Fig. 3	forest	ED8_mr_forest	MR-significant protein forest source.	derived_from_supplementary_data	metscore2_proteome_mr_results.tsv	TGFBI	cis_p_lt_1e-05	1e-05	Wald ratio	1	-0.00133339	0.00765878	0.861788	TwoSampleMR	1470.01	1470.01	1	0	0	10	0.964623
Extended Data Fig. 3	forest	ED8_mr_forest	MR-significant protein forest source.	derived_from_supplementary_data	metscore2_proteome_mr_results.tsv	TRIM24	cis_p_lt_1e-05	1e-05	Wald ratio	1	0.00865118	0.0496983	0.861807	TwoSampleMR	27.9497	27.9497	1	1.24515e-07	1.24515e-07	10	0.964623
Extended Data Fig. 3	forest	ED8_mr_forest	MR-significant protein forest source.	derived_from_supplementary_data	metscore2_proteome_mr_results.tsv	OSMR	cis_p_lt_1e-05	1e-05	Wald ratio	1	0.0013183	0.00768062	0.863721	TwoSampleMR	1466.94	1466.94	1	0	0	10	0.965424
Extended Data Fig. 3	forest	ED8_mr_forest	MR-significant protein forest source.	derived_from_supplementary_data	metscore2_proteome_mr_results.tsv	ANXA1	cis_p_lt_1e-05	1e-05	Wald ratio	1	0.0091201	0.0533681	0.86431	TwoSampleMR	28.9344	28.9344	1	7.48686e-08	7.48686e-08	10	0.965424
Extended Data Fig. 3	forest	ED8_mr_forest	MR-significant protein forest source.	derived_from_supplementary_data	metscore2_proteome_mr_results.tsv	MEP1B	cis_p_lt_1e-05	1e-05	Wald ratio	1	0.00125121	0.00736132	0.865033	TwoSampleMR	1478.59	1478.59	1	0	0	10	0.965424
Extended Data Fig. 3	forest	ED8_mr_forest	MR-significant protein forest source.	derived_from_supplementary_data	metscore2_proteome_mr_results.tsv	CD59	cis_p_lt_1e-05	1e-05	Wald ratio	1	0.00155977	0.00944349	0.868811	TwoSampleMR	1043.44	1043.44	1	6.5013e-229	6.5013e-229	10	0.967637
Extended Data Fig. 3	forest	ED8_mr_forest	MR-significant protein forest source.	derived_from_supplementary_data	metscore2_proteome_mr_results.tsv	CCL14	cis_p_lt_1e-05	1e-05	Wald ratio	1	0.00130143	0.00791585	0.86941	TwoSampleMR	1345.51	1345.51	1	1.46218e-294	1.46218e-294	10	0.967637
Extended Data Fig. 3	forest	ED8_mr_forest	MR-significant protein forest source.	derived_from_supplementary_data	metscore2_proteome_mr_results.tsv	CLEC10A	cis_p_lt_1e-05	1e-05	Wald ratio	1	-0.00127233	0.00777746	0.870052	TwoSampleMR	1285.8	1285.8	1	1.37404e-281	1.37404e-281	10	0.967637
Extended Data Fig. 3	forest	ED8_mr_forest	MR-significant protein forest source.	derived_from_supplementary_data	metscore2_proteome_mr_results.tsv	THY1	cis_p_lt_1e-05	1e-05	Wald ratio	1	0.00123423	0.00772308	0.87303	TwoSampleMR	1223.36	1223.36	1	5.11682e-268	5.11682e-268	10	0.967637
Extended Data Fig. 3	forest	ED8_mr_forest	MR-significant protein forest source.	derived_from_supplementary_data	metscore2_proteome_mr_results.tsv	CEACAM6	cis_p_lt_1e-05	1e-05	Wald ratio	1	0.0031491	0.0197632	0.8734	TwoSampleMR	220.56	220.56	1	6.8281e-50	6.8281e-50	10	0.967637
Extended Data Fig. 3	forest	ED8_mr_forest	MR-significant protein forest source.	derived_from_supplementary_data	metscore2_proteome_mr_results.tsv	CEACAM8	cis_p_lt_1e-05	1e-05	Wald ratio	1	0.00290021	0.0182012	0.8734	TwoSampleMR	263.096	263.096	1	3.62744e-59	3.62744e-59	10	0.967637
Extended Data Fig. 3	forest	ED8_mr_forest	MR-significant protein forest source.	derived_from_supplementary_data	metscore2_proteome_mr_results.tsv	DPY30	cis_p_lt_1e-05	1e-05	Wald ratio	1	0.00589303	0.0372037	0.874142	TwoSampleMR	57.4135	57.4135	1	3.53183e-14	3.53183e-14	10	0.967637
Extended Data Fig. 3	forest	ED8_mr_forest	MR-significant protein forest source.	derived_from_supplementary_data	metscore2_proteome_mr_results.tsv	PVR	cis_p_lt_1e-05	1e-05	Wald ratio	1	0.00117098	0.00740184	0.874298	TwoSampleMR	1362.7	1362.7	1	2.68534e-298	2.68534e-298	10	0.967637
Extended Data Fig. 3	forest	ED8_mr_forest	MR-significant protein forest source.	derived_from_supplementary_data	metscore2_proteome_mr_results.tsv	CLEC12A	cis_p_lt_1e-05	1e-05	Wald ratio	1	-0.00114651	0.00730302	0.875251	TwoSampleMR	1463.75	1463.75	1	0	0	10	0.967637
Extended Data Fig. 3	forest	ED8_mr_forest	MR-significant protein forest source.	derived_from_supplementary_data	metscore2_proteome_mr_results.tsv	BTD	cis_p_lt_1e-05	1e-05	Wald ratio	1	0.00113986	0.00727032	0.875416	TwoSampleMR	1434.18	1434.18	1	0	0	10	0.967637
Extended Data Fig. 3	forest	ED8_mr_forest	MR-significant protein forest source.	derived_from_supplementary_data	metscore2_proteome_mr_results.tsv	SCARF2	cis_p_lt_1e-05	1e-05	Wald ratio	1	-0.00132448	0.00850451	0.876239	TwoSampleMR	1471.02	1471.02	1	0	0	10	0.967637
Extended Data Fig. 3	forest	ED8_mr_forest	MR-significant protein forest source.	derived_from_supplementary_data	metscore2_proteome_mr_results.tsv	NCS1	cis_p_lt_1e-05	1e-05	Wald ratio	1	0.00281558	0.0183717	0.878196	TwoSampleMR	296.928	296.928	1	1.53922e-66	1.53922e-66	10	0.96887
Extended Data Fig. 3	forest	ED8_mr_forest	MR-significant protein forest source.	derived_from_supplementary_data	metscore2_proteome_mr_results.tsv	JAM3	cis_p_lt_1e-05	1e-05	Wald ratio	1	0.00321351	0.0212098	0.879573	TwoSampleMR	183.617	183.617	1	7.86683e-42	7.86683e-42	10	0.969462
Extended Data Fig. 3	forest	ED8_mr_forest	MR-significant protein forest source.	derived_from_supplementary_data	metscore2_proteome_mr_results.tsv	IGSF8	cis_p_lt_1e-05	1e-05	Wald ratio	1	0.00252082	0.0167577	0.880428	TwoSampleMR	292.645	292.645	1	1.31947e-65	1.31947e-65	10	0.969478
Extended Data Fig. 3	forest	ED8_mr_forest	MR-significant protein forest source.	derived_from_supplementary_data	metscore2_proteome_mr_results.tsv	PPP1R2	cis_p_lt_1e-05	1e-05	Wald ratio	1	-0.00871406	0.0606159	0.885691	TwoSampleMR	22.4001	22.4001	1	2.2136e-06	2.2136e-06	10	0.973906
Extended Data Fig. 3	forest	ED8_mr_forest	MR-significant protein forest source.	derived_from_supplementary_data	metscore2_proteome_mr_results.tsv	CLSTN3	cis_p_lt_1e-05	1e-05	Wald ratio	1	-0.00106953	0.00747252	0.886188	TwoSampleMR	1468.72	1468.72	1	0	0	10	0.973906
Extended Data Fig. 3	forest	ED8_mr_forest	MR-significant protein forest source.	derived_from_supplementary_data	metscore2_proteome_mr_results.tsv	SEMA4D	cis_p_lt_1e-05	1e-05	Wald ratio	1	0.00371974	0.0261721	0.88698	TwoSampleMR	120.408	120.408	1	5.14991e-28	5.14991e-28	10	0.973906
Extended Data Fig. 3	forest	ED8_mr_forest	MR-significant protein forest source.	derived_from_supplementary_data	metscore2_proteome_mr_results.tsv	EDF1	cis_p_lt_1e-05	1e-05	Wald ratio	1	0.00685574	0.0509246	0.892908	TwoSampleMR	30.8021	30.8021	1	2.8572e-08	2.8572e-08	10	0.97931
Extended Data Fig. 3	forest	ED8_mr_forest	MR-significant protein forest source.	derived_from_supplementary_data	metscore2_proteome_mr_results.tsv	COL6A3	cis_p_lt_1e-05	1e-05	Wald ratio	1	0.00320933	0.0240402	0.893799	TwoSampleMR	144.745	144.745	1	2.44231e-33	2.44231e-33	10	0.97931
Extended Data Fig. 3	forest	ED8_mr_forest	MR-significant protein forest source.	derived_from_supplementary_data	metscore2_proteome_mr_results.tsv	TNFSF13B	cis_p_lt_1e-05	1e-05	Wald ratio	1	-0.00135768	0.0102329	0.894448	TwoSampleMR	792.398	792.398	1	2.4322e-174	2.4322e-174	10	0.97931
Extended Data Fig. 3	forest	ED8_mr_forest	MR-significant protein forest source.	derived_from_supplementary_data	metscore2_proteome_mr_results.tsv	TNFSF12	cis_p_lt_1e-05	1e-05	Wald ratio	1	0.000998465	0.00759154	0.895361	TwoSampleMR	1469.36	1469.36	1	0	0	10	0.979381
Extended Data Fig. 3	forest	ED8_mr_forest	MR-significant protein forest source.	derived_from_supplementary_data	metscore2_proteome_mr_results.tsv	GRIK2	cis_p_lt_1e-05	1e-05	Wald ratio	1	-0.00113155	0.00868455	0.896333	TwoSampleMR	1075.13	1075.13	1	8.35603e-236	8.35603e-236	10	0.979516
Extended Data Fig. 3	forest	ED8_mr_forest	MR-significant protein forest source.	derived_from_supplementary_data	metscore2_proteome_mr_results.tsv	NOS1	cis_p_lt_1e-05	1e-05	Wald ratio	1	-0.00242191	0.0188163	0.897584	TwoSampleMR	251.82	251.82	1	1.04184e-56	1.04184e-56	10	0.979955
Extended Data Fig. 3	forest	ED8_mr_forest	MR-significant protein forest source.	derived_from_supplementary_data	metscore2_proteome_mr_results.tsv	IMPA1	cis_p_lt_1e-05	1e-05	Wald ratio	1	-0.00140872	0.0112141	0.900032	TwoSampleMR	656.51	656.51	1	8.57038e-145	8.57038e-145	10	0.98042
Extended Data Fig. 3	forest	ED8_mr_forest	MR-significant protein forest source.	derived_from_supplementary_data	metscore2_proteome_mr_results.tsv	FXN	cis_p_lt_1e-05	1e-05	Wald ratio	1	0.00355138	0.0283676	0.900372	TwoSampleMR	101.06	101.06	1	8.92278e-24	8.92278e-24	10	0.98042
Extended Data Fig. 3	forest	ED8_mr_forest	MR-significant protein forest source.	derived_from_supplementary_data	metscore2_proteome_mr_results.tsv	TGFBR2	cis_p_lt_1e-05	1e-05	Wald ratio	1	0.00570129	0.0458333	0.901005	TwoSampleMR	43.2731	43.2731	1	4.76102e-11	4.76102e-11	10	0.98042
Extended Data Fig. 3	forest	ED8_mr_forest	MR-significant protein forest source.	derived_from_supplementary_data	metscore2_proteome_mr_results.tsv	HAVCR1	cis_p_lt_1e-05	1e-05	Wald ratio	1	0.00106042	0.00855991	0.901408	TwoSampleMR	1419.48	1419.48	1	0	0	10	0.98042
Extended Data Fig. 3	forest	ED8_mr_forest	MR-significant protein forest source.	derived_from_supplementary_data	metscore2_proteome_mr_results.tsv	SCARB2	cis_p_lt_1e-05	1e-05	Wald ratio	1	0.00119393	0.0097499	0.902538	TwoSampleMR	994.997	994.997	1	2.19786e-218	2.19786e-218	10	0.980681
Extended Data Fig. 3	forest	ED8_mr_forest	MR-significant protein forest source.	derived_from_supplementary_data	metscore2_proteome_mr_results.tsv	SPON1	cis_p_lt_1e-05	1e-05	Wald ratio	1	0.000958354	0.00789208	0.903349	TwoSampleMR	1473.03	1473.03	1	0	0	10	0.980681
Extended Data Fig. 3	forest	ED8_mr_forest	MR-significant protein forest source.	derived_from_supplementary_data	metscore2_proteome_mr_results.tsv	CWC15	cis_p_lt_1e-05	1e-05	Wald ratio	1	-0.00479747	0.0402286	0.905073	TwoSampleMR	51.1007	51.1007	1	8.77405e-13	8.77405e-13	10	0.981232
Extended Data Fig. 3	forest	ED8_mr_forest	MR-significant protein forest source.	derived_from_supplementary_data	metscore2_proteome_mr_results.tsv	PTS	cis_p_lt_1e-05	1e-05	Wald ratio	1	-0.00128231	0.0108747	0.906134	TwoSampleMR	699.572	699.572	1	3.70681e-154	3.70681e-154	10	0.981232
Extended Data Fig. 3	forest	ED8_mr_forest	MR-significant protein forest source.	derived_from_supplementary_data	metscore2_proteome_mr_results.tsv	BAG4	cis_p_lt_1e-05	1e-05	Wald ratio	1	0.00708931	0.0602974	0.906406	TwoSampleMR	21.9977	21.9977	1	2.72973e-06	2.72973e-06	10	0.981232
Extended Data Fig. 3	forest	ED8_mr_forest	MR-significant protein forest source.	derived_from_supplementary_data	metscore2_proteome_mr_results.tsv	CPVL	cis_p_lt_1e-05	1e-05	Wald ratio	1	-0.000889091	0.00766886	0.907704	TwoSampleMR	1447.35	1447.35	1	0	0	10	0.981715
Extended Data Fig. 3	forest	ED8_mr_forest	MR-significant protein forest source.	derived_from_supplementary_data	metscore2_proteome_mr_results.tsv	SERPINE2	cis_p_lt_1e-05	1e-05	Wald ratio	1	0.000853043	0.00756621	0.910234	TwoSampleMR	1452.05	1452.05	1	0	0	10	0.983069
Extended Data Fig. 3	forest	ED8_mr_forest	MR-significant protein forest source.	derived_from_supplementary_data	metscore2_proteome_mr_results.tsv	PARK7	cis_p_lt_1e-05	1e-05	Wald ratio	1	0.00152065	0.0137008	0.911624	TwoSampleMR	452.264	452.264	1	2.31793e-100	2.31793e-100	10	0.983069
Extended Data Fig. 3	forest	ED8_mr_forest	MR-significant protein forest source.	derived_from_supplementary_data	metscore2_proteome_mr_results.tsv	SPP1	cis_p_lt_1e-05	1e-05	Wald ratio	1	0.0026607	0.0240271	0.911824	TwoSampleMR	156.305	156.305	1	7.26273e-36	7.26273e-36	10	0.983069
Extended Data Fig. 3	forest	ED8_mr_forest	MR-significant protein forest source.	derived_from_supplementary_data	metscore2_proteome_mr_results.tsv	FABP6	cis_p_lt_1e-05	1e-05	Wald ratio	1	-0.00183114	0.0167733	0.913068	TwoSampleMR	278.36	278.36	1	1.71041e-62	1.71041e-62	10	0.983069
Extended Data Fig. 3	forest	ED8_mr_forest	MR-significant protein forest source.	derived_from_supplementary_data	metscore2_proteome_mr_results.tsv	PRKAB1	cis_p_lt_1e-05	1e-05	Wald ratio	1	-0.00136921	0.0125634	0.913215	TwoSampleMR	508.328	508.328	1	1.46555e-112	1.46555e-112	10	0.983069
Extended Data Fig. 3	forest	ED8_mr_forest	MR-significant protein forest source.	derived_from_supplementary_data	metscore2_proteome_mr_results.tsv	AHSG	cis_p_lt_1e-05	1e-05	Wald ratio	1	0.000748148	0.00700169	0.914906	TwoSampleMR	1468.29	1468.29	1	0	0	10	0.983786
Extended Data Fig. 3	forest	ED8_mr_forest	MR-significant protein forest source.	derived_from_supplementary_data	metscore2_proteome_mr_results.tsv	ROBO2	cis_p_lt_1e-05	1e-05	Wald ratio	1	-0.0041337	0.0392376	0.916098	TwoSampleMR	59.6563	59.6563	1	1.12954e-14	1.12954e-14	10	0.983786
Extended Data Fig. 3	forest	ED8_mr_forest	MR-significant protein forest source.	derived_from_supplementary_data	metscore2_proteome_mr_results.tsv	NELL2	cis_p_lt_1e-05	1e-05	Wald ratio	1	-0.00131957	0.0126867	0.91716	TwoSampleMR	549.794	549.794	1	1.39637e-121	1.39637e-121	10	0.983786
Extended Data Fig. 3	forest	ED8_mr_forest	MR-significant protein forest source.	derived_from_supplementary_data	metscore2_proteome_mr_results.tsv	SCP2	cis_p_lt_1e-05	1e-05	Wald ratio	1	0.00517643	0.0498468	0.917291	TwoSampleMR	31.6784	31.6784	1	1.81924e-08	1.81924e-08	10	0.983786
Extended Data Fig. 3	forest	ED8_mr_forest	MR-significant protein forest source.	derived_from_supplementary_data	metscore2_proteome_mr_results.tsv	FASLG	cis_p_lt_1e-05	1e-05	Wald ratio	1	0.00305691	0.0299266	0.91864	TwoSampleMR	113.753	113.753	1	1.47605e-26	1.47605e-26	10	0.984047
Extended Data Fig. 3	forest	ED8_mr_forest	MR-significant protein forest source.	derived_from_supplementary_data	metscore2_proteome_mr_results.tsv	IL31RA	cis_p_lt_1e-05	1e-05	Wald ratio	1	0.000729948	0.00723632	0.919651	TwoSampleMR	1470.68	1470.68	1	0	0	10	0.984047
Extended Data Fig. 3	forest	ED8_mr_forest	MR-significant protein forest source.	derived_from_supplementary_data	metscore2_proteome_mr_results.tsv	KHK	cis_p_lt_1e-05	1e-05	Wald ratio	1	0.000751154	0.00748782	0.920093	TwoSampleMR	1460.25	1460.25	1	0	0	10	0.984047
Extended Data Fig. 3	forest	ED8_mr_forest	MR-significant protein forest source.	derived_from_supplementary_data	metscore2_proteome_mr_results.tsv	RGMA	cis_p_lt_1e-05	1e-05	Wald ratio	1	0.000941562	0.00954861	0.92145	TwoSampleMR	980.586	980.586	1	2.97852e-215	2.97852e-215	10	0.984581
Extended Data Fig. 3	forest	ED8_mr_forest	MR-significant protein forest source.	derived_from_supplementary_data	metscore2_proteome_mr_results.tsv	MAP2K1	cis_p_lt_1e-05	1e-05	Wald ratio	1	0.0042172	0.0432357	0.922298	TwoSampleMR	45.5422	45.5422	1	1.49383e-11	1.49383e-11	10	0.984581
Extended Data Fig. 3	forest	ED8_mr_forest	MR-significant protein forest source.	derived_from_supplementary_data	metscore2_proteome_mr_results.tsv	CIT	cis_p_lt_1e-05	1e-05	Wald ratio	1	0.00400245	0.0415083	0.923183	TwoSampleMR	49.7571	49.7571	1	1.7402e-12	1.7402e-12	10	0.984614
Extended Data Fig. 3	forest	ED8_mr_forest	MR-significant protein forest source.	derived_from_supplementary_data	metscore2_proteome_mr_results.tsv	CPXM1	cis_p_lt_1e-05	1e-05	Wald ratio	1	0.000703563	0.00753782	0.925635	TwoSampleMR	1466.43	1466.43	1	0	0	10	0.986319
Extended Data Fig. 3	forest	ED8_mr_forest	MR-significant protein forest source.	derived_from_supplementary_data	metscore2_proteome_mr_results.tsv	REG1B	cis_p_lt_1e-05	1e-05	Wald ratio	1	0.000813866	0.00891966	0.927299	TwoSampleMR	1058.99	1058.99	1	2.69774e-232	2.69774e-232	10	0.98718
Extended Data Fig. 3	forest	ED8_mr_forest	MR-significant protein forest source.	derived_from_supplementary_data	metscore2_proteome_mr_results.tsv	MBL2	cis_p_lt_1e-05	1e-05	Wald ratio	1	-0.000658865	0.00749544	0.929955	TwoSampleMR	1480.37	1480.37	1	0	0	10	0.989095
Extended Data Fig. 3	forest	ED8_mr_forest	MR-significant protein forest source.	derived_from_supplementary_data	metscore2_proteome_mr_results.tsv	KLK4	cis_p_lt_1e-05	1e-05	Wald ratio	1	-0.000735507	0.00860674	0.931898	TwoSampleMR	1290.5	1290.5	1	1.30617e-282	1.30617e-282	10	0.98947
Extended Data Fig. 3	forest	ED8_mr_forest	MR-significant protein forest source.	derived_from_supplementary_data	metscore2_proteome_mr_results.tsv	CLSPN	cis_p_lt_1e-05	1e-05	Wald ratio	1	-0.00537536	0.0632761	0.9323	TwoSampleMR	19.6453	19.6453	1	9.32309e-06	9.32309e-06	10	0.98947
Extended Data Fig. 3	forest	ED8_mr_forest	MR-significant protein forest source.	derived_from_supplementary_data	metscore2_proteome_mr_results.tsv	CCN4	cis_p_lt_1e-05	1e-05	Wald ratio	1	0.000633987	0.00757609	0.933309	TwoSampleMR	1480.02	1480.02	1	0	0	10	0.98947
Extended Data Fig. 3	forest	ED8_mr_forest	MR-significant protein forest source.	derived_from_supplementary_data	metscore2_proteome_mr_results.tsv	NINJ1	cis_p_lt_1e-05	1e-05	Wald ratio	1	0.000797488	0.00964424	0.934098	TwoSampleMR	859.63	859.63	1	5.86138e-189	5.86138e-189	10	0.98947
Extended Data Fig. 3	forest	ED8_mr_forest	MR-significant protein forest source.	derived_from_supplementary_data	metscore2_proteome_mr_results.tsv	RANBP1	cis_p_lt_1e-05	1e-05	Wald ratio	1	0.00307561	0.0385533	0.936416	TwoSampleMR	55.0288	55.0288	1	1.18768e-13	1.18768e-13	10	0.98947
Extended Data Fig. 3	forest	ED8_mr_forest	MR-significant protein forest source.	derived_from_supplementary_data	metscore2_proteome_mr_results.tsv	KRT5	cis_p_lt_1e-05	1e-05	Wald ratio	1	0.00172145	0.0217084	0.936795	TwoSampleMR	184.324	184.324	1	5.51696e-42	5.51696e-42	10	0.98947
Extended Data Fig. 3	forest	ED8_mr_forest	MR-significant protein forest source.	derived_from_supplementary_data	metscore2_proteome_mr_results.tsv	DSCAM	cis_p_lt_1e-05	1e-05	Wald ratio	1	0.000611489	0.00771706	0.936843	TwoSampleMR	1322.37	1322.37	1	1.55597e-289	1.55597e-289	10	0.98947
Extended Data Fig. 3	forest	ED8_mr_forest	MR-significant protein forest source.	derived_from_supplementary_data	metscore2_proteome_mr_results.tsv	SEPTIN3	cis_p_lt_1e-05	1e-05	Wald ratio	1	0.00452257	0.0588346	0.938728	TwoSampleMR	23.236	23.236	1	1.43288e-06	1.43288e-06	10	0.98947
Extended Data Fig. 3	forest	ED8_mr_forest	MR-significant protein forest source.	derived_from_supplementary_data	metscore2_proteome_mr_results.tsv	RALB	cis_p_lt_1e-05	1e-05	Wald ratio	1	-0.00153905	0.0201092	0.938994	TwoSampleMR	194.105	194.105	1	4.04203e-44	4.04203e-44	10	0.98947
Extended Data Fig. 3	forest	ED8_mr_forest	MR-significant protein forest source.	derived_from_supplementary_data	metscore2_proteome_mr_results.tsv	LCN15	cis_p_lt_1e-05	1e-05	Wald ratio	1	-0.000576314	0.00758637	0.939445	TwoSampleMR	1406.33	1406.33	1	8.8308e-308	8.8308e-308	10	0.98947
Extended Data Fig. 3	forest	ED8_mr_forest	MR-significant protein forest source.	derived_from_supplementary_data	metscore2_proteome_mr_results.tsv	EVI5	cis_p_lt_1e-05	1e-05	Wald ratio	1	0.00129009	0.0170652	0.939739	TwoSampleMR	282.928	282.928	1	1.72822e-63	1.72822e-63	10	0.98947
Extended Data Fig. 3	forest	ED8_mr_forest	MR-significant protein forest source.	derived_from_supplementary_data	metscore2_proteome_mr_results.tsv	SLC4A1	cis_p_lt_1e-05	1e-05	Wald ratio	1	-0.00260258	0.0359681	0.942317	TwoSampleMR	65.2483	65.2483	1	6.60389e-16	6.60389e-16	10	0.99128
Extended Data Fig. 3	forest	ED8_mr_forest	MR-significant protein forest source.	derived_from_supplementary_data	metscore2_proteome_mr_results.tsv	SUSD2	cis_p_lt_1e-05	1e-05	Wald ratio	1	0.000526126	0.00754202	0.944385	TwoSampleMR	1477.86	1477.86	1	0	0	10	0.99204
Extended Data Fig. 3	forest	ED8_mr_forest	MR-significant protein forest source.	derived_from_supplementary_data	metscore2_proteome_mr_results.tsv	CALCB	cis_p_lt_1e-05	1e-05	Wald ratio	1	0.00138004	0.0199171	0.944759	TwoSampleMR	206.11	206.11	1	9.6984e-47	9.6984e-47	10	0.99204
Extended Data Fig. 3	forest	ED8_mr_forest	MR-significant protein forest source.	derived_from_supplementary_data	metscore2_proteome_mr_results.tsv	TNFRSF1B	cis_p_lt_1e-05	1e-05	Wald ratio	1	0.000945749	0.0141205	0.9466	TwoSampleMR	435.243	435.243	1	1.17274e-96	1.17274e-96	10	0.993069
Extended Data Fig. 3	forest	ED8_mr_forest	MR-significant protein forest source.	derived_from_supplementary_data	metscore2_proteome_mr_results.tsv	GPNMB	cis_p_lt_1e-05	1e-05	Wald ratio	1	0.000492212	0.00750026	0.947676	TwoSampleMR	1404.98	1404.98	1	1.7378e-307	1.7378e-307	10	0.993295
Extended Data Fig. 3	forest	ED8_mr_forest	MR-significant protein forest source.	derived_from_supplementary_data	metscore2_proteome_mr_results.tsv	CLEC4A	cis_p_lt_1e-05	1e-05	Wald ratio	1	0.000670986	0.0112375	0.952387	TwoSampleMR	639.753	639.753	1	3.77572e-141	3.77572e-141	10	0.994907
Extended Data Fig. 3	forest	ED8_mr_forest	MR-significant protein forest source.	derived_from_supplementary_data	metscore2_proteome_mr_results.tsv	YOD1	cis_p_lt_1e-05	1e-05	Wald ratio	1	0.00121321	0.020523	0.952861	TwoSampleMR	205.36	205.36	1	1.41286e-46	1.41286e-46	10	0.994907
Extended Data Fig. 3	forest	ED8_mr_forest	MR-significant protein forest source.	derived_from_supplementary_data	metscore2_proteome_mr_results.tsv	MANSC4	cis_p_lt_1e-05	1e-05	Wald ratio	1	0.000437997	0.00743386	0.953017	TwoSampleMR	1458.13	1458.13	1	0	0	10	0.994907
Extended Data Fig. 3	forest	ED8_mr_forest	MR-significant protein forest source.	derived_from_supplementary_data	metscore2_proteome_mr_results.tsv	PPP1R14D	cis_p_lt_1e-05	1e-05	Wald ratio	1	0.00220321	0.037438	0.953072	TwoSampleMR	58.9548	58.9548	1	1.61324e-14	1.61324e-14	10	0.994907
Extended Data Fig. 3	forest	ED8_mr_forest	MR-significant protein forest source.	derived_from_supplementary_data	metscore2_proteome_mr_results.tsv	ADAMTS8	cis_p_lt_1e-05	1e-05	Wald ratio	1	-0.000424871	0.00741477	0.954306	TwoSampleMR	1444.2	1444.2	1	0	0	10	0.994907
Extended Data Fig. 3	forest	ED8_mr_forest	MR-significant protein forest source.	derived_from_supplementary_data	metscore2_proteome_mr_results.tsv	AMY2B	cis_p_lt_1e-05	1e-05	Wald ratio	1	0.000389478	0.00714539	0.956531	TwoSampleMR	1479.07	1479.07	1	0	0	10	0.994907
Extended Data Fig. 3	forest	ED8_mr_forest	MR-significant protein forest source.	derived_from_supplementary_data	metscore2_proteome_mr_results.tsv	CTSC	cis_p_lt_1e-05	1e-05	Wald ratio	1	0.000406858	0.00762562	0.95745	TwoSampleMR	1425.17	1425.17	1	0	0	10	0.994907
Extended Data Fig. 3	forest	ED8_mr_forest	MR-significant protein forest source.	derived_from_supplementary_data	metscore2_proteome_mr_results.tsv	LRIG1	cis_p_lt_1e-05	1e-05	Wald ratio	1	0.00040176	0.00754416	0.957529	TwoSampleMR	1470.57	1470.57	1	0	0	10	0.994907
Extended Data Fig. 3	forest	ED8_mr_forest	MR-significant protein forest source.	derived_from_supplementary_data	metscore2_proteome_mr_results.tsv	CLUL1	cis_p_lt_1e-05	1e-05	Wald ratio	1	-0.000408509	0.00770068	0.957693	TwoSampleMR	1460.34	1460.34	1	0	0	10	0.994907
Extended Data Fig. 3	forest	ED8_mr_forest	MR-significant protein forest source.	derived_from_supplementary_data	metscore2_proteome_mr_results.tsv	CXCL12	cis_p_lt_1e-05	1e-05	Wald ratio	1	0.000618684	0.011702	0.957836	TwoSampleMR	580.53	580.53	1	2.8774e-128	2.8774e-128	10	0.994907
Extended Data Fig. 3	forest	ED8_mr_forest	MR-significant protein forest source.	derived_from_supplementary_data	metscore2_proteome_mr_results.tsv	SCN4B	cis_p_lt_1e-05	1e-05	Wald ratio	1	0.000379704	0.00755022	0.959891	TwoSampleMR	1448.34	1448.34	1	0	0	10	0.996146
Extended Data Fig. 3	forest	ED8_mr_forest	MR-significant protein forest source.	derived_from_supplementary_data	metscore2_proteome_mr_results.tsv	AHNAK	cis_p_lt_1e-05	1e-05	Wald ratio	1	-0.000652795	0.0139781	0.962751	TwoSampleMR	445.51	445.51	1	6.84384e-99	6.84384e-99	10	0.996305
Extended Data Fig. 3	forest	ED8_mr_forest	MR-significant protein forest source.	derived_from_supplementary_data	metscore2_proteome_mr_results.tsv	SIGLEC6	cis_p_lt_1e-05	1e-05	Wald ratio	1	-0.000373626	0.00800089	0.962754	TwoSampleMR	1326.59	1326.59	1	1.87499e-290	1.87499e-290	10	0.996305
Extended Data Fig. 3	forest	ED8_mr_forest	MR-significant protein forest source.	derived_from_supplementary_data	metscore2_proteome_mr_results.tsv	CHIT1	cis_p_lt_1e-05	1e-05	Wald ratio	1	-0.000339856	0.00755211	0.964106	TwoSampleMR	1417.27	1417.27	1	0	0	10	0.996305
Extended Data Fig. 3	forest	ED8_mr_forest	MR-significant protein forest source.	derived_from_supplementary_data	metscore2_proteome_mr_results.tsv	KLK13	cis_p_lt_1e-05	1e-05	Wald ratio	1	-0.000357639	0.008245	0.965401	TwoSampleMR	1241.81	1241.81	1	4.98884e-272	4.98884e-272	10	0.996305
Extended Data Fig. 3	forest	ED8_mr_forest	MR-significant protein forest source.	derived_from_supplementary_data	metscore2_proteome_mr_results.tsv	OPLAH	cis_p_lt_1e-05	1e-05	Wald ratio	1	-0.000465424	0.0117288	0.968347	TwoSampleMR	595.569	595.569	1	1.5417e-131	1.5417e-131	10	0.996305
Extended Data Fig. 3	forest	ED8_mr_forest	MR-significant protein forest source.	derived_from_supplementary_data	metscore2_proteome_mr_results.tsv	IFIT3	cis_p_lt_1e-05	1e-05	Wald ratio	1	-0.000865635	0.0232118	0.970251	TwoSampleMR	152.387	152.387	1	5.21195e-35	5.21195e-35	10	0.996305
Extended Data Fig. 3	forest	ED8_mr_forest	MR-significant protein forest source.	derived_from_supplementary_data	metscore2_proteome_mr_results.tsv	ATXN10	cis_p_lt_1e-05	1e-05	Wald ratio	1	-0.000822647	0.0223909	0.970692	TwoSampleMR	160.451	160.451	1	9.01571e-37	9.01571e-37	10	0.996305
Extended Data Fig. 3	forest	ED8_mr_forest	MR-significant protein forest source.	derived_from_supplementary_data	metscore2_proteome_mr_results.tsv	FUT8	cis_p_lt_1e-05	1e-05	Wald ratio	1	0.000254187	0.00731442	0.972278	TwoSampleMR	1477.65	1477.65	1	0	0	10	0.996305
Extended Data Fig. 3	forest	ED8_mr_forest	MR-significant protein forest source.	derived_from_supplementary_data	metscore2_proteome_mr_results.tsv	IGFBP7	cis_p_lt_1e-05	1e-05	Wald ratio	1	-0.000274456	0.00836122	0.973814	TwoSampleMR	1341.58	1341.58	1	1.04232e-293	1.04232e-293	10	0.996305
Extended Data Fig. 3	forest	ED8_mr_forest	MR-significant protein forest source.	derived_from_supplementary_data	metscore2_proteome_mr_results.tsv	IL17F	cis_p_lt_1e-05	1e-05	Wald ratio	1	0.000433563	0.0144498	0.976063	TwoSampleMR	384.728	384.728	1	1.16279e-85	1.16279e-85	10	0.996305
Extended Data Fig. 3	forest	ED8_mr_forest	MR-significant protein forest source.	derived_from_supplementary_data	metscore2_proteome_mr_results.tsv	LRIG3	cis_p_lt_1e-05	1e-05	Wald ratio	1	-0.000800405	0.0290053	0.977985	TwoSampleMR	97.818	97.818	1	4.5867e-23	4.5867e-23	10	0.996305
Extended Data Fig. 3	forest	ED8_mr_forest	MR-significant protein forest source.	derived_from_supplementary_data	metscore2_proteome_mr_results.tsv	SFRP4	cis_p_lt_1e-05	1e-05	Wald ratio	1	0.000296469	0.0109337	0.978368	TwoSampleMR	705.312	705.312	1	2.0893e-155	2.0893e-155	10	0.996305
Extended Data Fig. 3	forest	ED8_mr_forest	MR-significant protein forest source.	derived_from_supplementary_data	metscore2_proteome_mr_results.tsv	KLK6	cis_p_lt_1e-05	1e-05	Wald ratio	1	0.000315096	0.0117829	0.978666	TwoSampleMR	594.692	594.692	1	2.38781e-131	2.38781e-131	10	0.996305
Extended Data Fig. 3	forest	ED8_mr_forest	MR-significant protein forest source.	derived_from_supplementary_data	metscore2_proteome_mr_results.tsv	NID1	cis_p_lt_1e-05	1e-05	Wald ratio	1	-0.000340518	0.0129206	0.978974	TwoSampleMR	394.437	394.437	1	8.94953e-88	8.94953e-88	10	0.996305
Extended Data Fig. 3	forest	ED8_mr_forest	MR-significant protein forest source.	derived_from_supplementary_data	metscore2_proteome_mr_results.tsv	SAT2	cis_p_lt_1e-05	1e-05	Wald ratio	1	0.000191854	0.00735827	0.979199	TwoSampleMR	1469.31	1469.31	1	0	0	10	0.996305
Extended Data Fig. 3	forest	ED8_mr_forest	MR-significant protein forest source.	derived_from_supplementary_data	metscore2_proteome_mr_results.tsv	SORCS2	cis_p_lt_1e-05	1e-05	Wald ratio	1	0.000188818	0.00764079	0.980285	TwoSampleMR	1479.33	1479.33	1	0	0	10	0.996305
Extended Data Fig. 3	forest	ED8_mr_forest	MR-significant protein forest source.	derived_from_supplementary_data	metscore2_proteome_mr_results.tsv	NPDC1	cis_p_lt_1e-05	1e-05	Wald ratio	1	-0.00047581	0.0195517	0.980585	TwoSampleMR	222.23	222.23	1	2.95257e-50	2.95257e-50	10	0.996305
Extended Data Fig. 3	forest	ED8_mr_forest	MR-significant protein forest source.	derived_from_supplementary_data	metscore2_proteome_mr_results.tsv	ELN	cis_p_lt_1e-05	1e-05	Wald ratio	1	0.000601448	0.0251845	0.980947	TwoSampleMR	232.425	232.425	1	1.76279e-52	1.76279e-52	10	0.996305
Extended Data Fig. 3	forest	ED8_mr_forest	MR-significant protein forest source.	derived_from_supplementary_data	metscore2_proteome_mr_results.tsv	PADI4	cis_p_lt_1e-05	1e-05	Wald ratio	1	-0.000201645	0.00853904	0.98116	TwoSampleMR	1134.92	1134.92	1	8.51138e-249	8.51138e-249	10	0.996305
Extended Data Fig. 3	forest	ED8_mr_forest	MR-significant protein forest source.	derived_from_supplementary_data	metscore2_proteome_mr_results.tsv	SIGLEC5	cis_p_lt_1e-05	1e-05	Wald ratio	1	0.000164309	0.00735309	0.982172	TwoSampleMR	1480.06	1480.06	1	0	0	10	0.996305
Extended Data Fig. 3	forest	ED8_mr_forest	MR-significant protein forest source.	derived_from_supplementary_data	metscore2_proteome_mr_results.tsv	ST13	cis_p_lt_1e-05	1e-05	Wald ratio	1	-0.000812731	0.0401516	0.983851	TwoSampleMR	53.1735	53.1735	1	3.05351e-13	3.05351e-13	10	0.996305
Extended Data Fig. 3	forest	ED8_mr_forest	MR-significant protein forest source.	derived_from_supplementary_data	metscore2_proteome_mr_results.tsv	CST5	cis_p_lt_1e-05	1e-05	Wald ratio	1	0.000151629	0.0077033	0.984296	TwoSampleMR	1445.95	1445.95	1	0	0	10	0.996305
Extended Data Fig. 3	forest	ED8_mr_forest	MR-significant protein forest source.	derived_from_supplementary_data	metscore2_proteome_mr_results.tsv	SLAMF8	cis_p_lt_1e-05	1e-05	Wald ratio	1	-0.000148736	0.00773033	0.984649	TwoSampleMR	1376.57	1376.57	1	2.59418e-301	2.59418e-301	10	0.996305
Extended Data Fig. 3	forest	ED8_mr_forest	MR-significant protein forest source.	derived_from_supplementary_data	metscore2_proteome_mr_results.tsv	CD28	cis_p_lt_1e-05	1e-05	Wald ratio	1	0.000210968	0.0109987	0.984697	TwoSampleMR	666.538	666.538	1	5.63638e-147	5.63638e-147	10	0.996305
Extended Data Fig. 3	forest	ED8_mr_forest	MR-significant protein forest source.	derived_from_supplementary_data	metscore2_proteome_mr_results.tsv	TACSTD2	cis_p_lt_1e-05	1e-05	Wald ratio	1	-0.000131253	0.00709175	0.985234	TwoSampleMR	1478.79	1478.79	1	0	0	10	0.996305
Extended Data Fig. 3	forest	ED8_mr_forest	MR-significant protein forest source.	derived_from_supplementary_data	metscore2_proteome_mr_results.tsv	CPXM2	cis_p_lt_1e-05	1e-05	Wald ratio	1	-0.000140215	0.00769462	0.985461	TwoSampleMR	1442.39	1442.39	1	0	0	10	0.996305
Extended Data Fig. 3	forest	ED8_mr_forest	MR-significant protein forest source.	derived_from_supplementary_data	metscore2_proteome_mr_results.tsv	MZB1	cis_p_lt_1e-05	1e-05	Wald ratio	1	0.000399455	0.0219393	0.985473	TwoSampleMR	163.721	163.721	1	1.7402e-37	1.7402e-37	10	0.996305
Extended Data Fig. 3	forest	ED8_mr_forest	MR-significant protein forest source.	derived_from_supplementary_data	metscore2_proteome_mr_results.tsv	PLAT	cis_p_lt_1e-05	1e-05	Wald ratio	1	-0.000433859	0.0249869	0.986147	TwoSampleMR	154.309	154.309	1	1.98198e-35	1.98198e-35	10	0.996305
Extended Data Fig. 3	forest	ED8_mr_forest	MR-significant protein forest source.	derived_from_supplementary_data	metscore2_proteome_mr_results.tsv	CD22	cis_p_lt_1e-05	1e-05	Wald ratio	1	0.00015381	0.00893652	0.986268	TwoSampleMR	1150.79	1150.79	1	3.01301e-252	3.01301e-252	10	0.996305
Extended Data Fig. 3	forest	ED8_mr_forest	MR-significant protein forest source.	derived_from_supplementary_data	metscore2_proteome_mr_results.tsv	RCOR1	cis_p_lt_1e-05	1e-05	Wald ratio	1	-0.00104283	0.0610542	0.986373	TwoSampleMR	20.888	20.888	1	4.86934e-06	4.86934e-06	10	0.996305
Extended Data Fig. 3	forest	ED8_mr_forest	MR-significant protein forest source.	derived_from_supplementary_data	metscore2_proteome_mr_results.tsv	STX16	cis_p_lt_1e-05	1e-05	Wald ratio	1	-0.000588762	0.0359893	0.986948	TwoSampleMR	61.7289	61.7289	1	3.94185e-15	3.94185e-15	10	0.996305
Extended Data Fig. 3	forest	ED8_mr_forest	MR-significant protein forest source.	derived_from_supplementary_data	metscore2_proteome_mr_results.tsv	ALCAM	cis_p_lt_1e-05	1e-05	Wald ratio	1	0.000244902	0.016552	0.988195	TwoSampleMR	358.649	358.649	1	5.5437e-80	5.5437e-80	10	0.996305
Extended Data Fig. 3	forest	ED8_mr_forest	MR-significant protein forest source.	derived_from_supplementary_data	metscore2_proteome_mr_results.tsv	PHYKPL	cis_p_lt_1e-05	1e-05	Wald ratio	1	0.000159569	0.0118729	0.989277	TwoSampleMR	512.703	512.703	1	1.64059e-113	1.64059e-113	10	0.996305
Extended Data Fig. 3	forest	ED8_mr_forest	MR-significant protein forest source.	derived_from_supplementary_data	metscore2_proteome_mr_results.tsv	LAMB1	cis_p_lt_1e-05	1e-05	Wald ratio	1	0.000102401	0.00770634	0.989398	TwoSampleMR	1378.35	1378.35	1	1.0666e-301	1.0666e-301	10	0.996305
Extended Data Fig. 3	forest	ED8_mr_forest	MR-significant protein forest source.	derived_from_supplementary_data	metscore2_proteome_mr_results.tsv	ALDH1A1	cis_p_lt_1e-05	1e-05	Wald ratio	1	0.000321783	0.0267447	0.9904	TwoSampleMR	123.688	123.688	1	9.85825e-29	9.85825e-29	10	0.996445
Extended Data Fig. 3	forest	ED8_mr_forest	MR-significant protein forest source.	derived_from_supplementary_data	metscore2_proteome_mr_results.tsv	AKR1C4	cis_p_lt_1e-05	1e-05	Wald ratio	1	-0.000358328	0.0414318	0.993099	TwoSampleMR	45.4992	45.4992	1	1.52686e-11	1.52686e-11	10	0.99829
Extended Data Fig. 3	forest	ED8_mr_forest	MR-significant protein forest source.	derived_from_supplementary_data	metscore2_proteome_mr_results.tsv	TYMP	cis_p_lt_1e-05	1e-05	Wald ratio	1	6.80424e-05	0.0116565	0.995343	TwoSampleMR	598.904	598.904	1	2.90402e-132	2.90402e-132	10	0.999262
Extended Data Fig. 3	forest	ED8_mr_forest	MR-significant protein forest source.	derived_from_supplementary_data	metscore2_proteome_mr_results.tsv	ITGAV	cis_p_lt_1e-05	1e-05	Wald ratio	1	-7.51531e-05	0.0151507	0.996042	TwoSampleMR	395.434	395.434	1	5.42001e-88	5.42001e-88	10	0.999262
Extended Data Fig. 3	forest	ED8_mr_forest	MR-significant protein forest source.	derived_from_supplementary_data	metscore2_proteome_mr_results.tsv	MMP7	cis_p_lt_1e-05	1e-05	Wald ratio	1	-2.58878e-05	0.00786933	0.997375	TwoSampleMR	1379.95	1379.95	1	4.77529e-302	4.77529e-302	10	0.999262
Extended Data Fig. 3	forest	ED8_mr_forest	MR-significant protein forest source.	derived_from_supplementary_data	metscore2_proteome_mr_results.tsv	C1QTNF5	cis_p_lt_1e-05	1e-05	Wald ratio	1	-5.83034e-05	0.0188315	0.99753	TwoSampleMR	244.563	244.563	1	3.98016e-55	3.98016e-55	10	0.999262
Extended Data Fig. 3	forest	ED8_mr_forest	MR-significant protein forest source.	derived_from_supplementary_data	metscore2_proteome_mr_results.tsv	ASRGL1	cis_p_lt_1e-05	1e-05	Wald ratio	1	8.54433e-06	0.00765512	0.999109	TwoSampleMR	1456.36	1456.36	1	0	0	10	0.999659
Extended Data Fig. 3	forest	ED8_mr_forest	MR-significant protein forest source.	derived_from_supplementary_data	metscore2_proteome_mr_results.tsv	SPRR3	cis_p_lt_1e-05	1e-05	Wald ratio	1	-3.87187e-06	0.00907044	0.999659	TwoSampleMR	1159.67	1159.67	1	3.55631e-254	3.55631e-254	10	0.999659

### Sheet: Extended_Data_Fig_4
figure	panel	source_sheet	source_content	source_status	source_file	protein_gene	PP.H4.abf	top_coloc_snp	top_pqtl_snp	top_outcome_snp	nsnps	cis_chr	cis_start	cis_end	BP	POS_MB	coloc_snp	P_outcome	neglog_outcome	P_pqtl	neglog_pqtl	LD_R2	is_lead
Extended Data Fig. 4	a-f	ED9_locuszoom_loci	Colocalized loci metadata for regional plots.	figure_source	supplementary_figure5_locuszoom_coloc_loci_source.tsv	IL1RN	0.998104	2:113109711:T:C	2:113109711:T:C	2:113109711:T:C	133	2	113099315	113134016
Extended Data Fig. 4	a-f	ED9_locuszoom_loci	Colocalized loci metadata for regional plots.	figure_source	supplementary_figure5_locuszoom_coloc_loci_source.tsv	ARG1	0.993945	6:131576138:C:T	6:131576138:C:T	6:131577068:T:C	238	6	131470832	131584332
Extended Data Fig. 4	a-f	ED9_locuszoom_loci	Colocalized loci metadata for regional plots.	figure_source	supplementary_figure5_locuszoom_coloc_loci_source.tsv	NCAN	0.987034	19:19219115:C:T	19:19215154:G:T	19:19219115:C:T	58	19	19211948	19252247
Extended Data Fig. 4	a-f	ED9_locuszoom_loci	Colocalized loci metadata for regional plots.	figure_source	supplementary_figure5_locuszoom_coloc_loci_source.tsv	F11R	0.908171	1:161019824:T:C	1:161019154:G:A	1:160995898:A:G	76	1	160995211	161023123
Extended Data Fig. 4	a-f	ED9_locuszoom_loci	Colocalized loci metadata for regional plots.	figure_source	supplementary_figure5_locuszoom_coloc_loci_source.tsv	SERPINF2	0.833623	17:1745208:C:T	17:1746831:T:C	17:1750438:T:C	56	17	1742069	1755271
Extended Data Fig. 4	a-f	ED9_locuszoom_loci	Colocalized loci metadata for regional plots.	figure_source	supplementary_figure5_locuszoom_coloc_loci_source.tsv	NBL1	0.763333	1:19641564:T:C	1:19641564:T:C	1:19648175:A:G	157	1	19596979	19658456
Extended Data Fig. 4	a-f	ED9_locuszoom_variants	Variant-level regional association and LD source for colocalization locus panels.	figure_source	supplementary_figure5_locuszoom_coloc_source.tsv	IL1RN	0.998104	2:113109711:T:C	2:113109711:T:C			2	113099315	113134016	113099828	113.1	2:113099828:G:A	0.00962942	2.0164	0.00508113	2.29404	0.118275	FALSE
Extended Data Fig. 4	a-f	ED9_locuszoom_variants	Variant-level regional association and LD source for colocalization locus panels.	figure_source	supplementary_figure5_locuszoom_coloc_source.tsv	IL1RN	0.998104	2:113109711:T:C	2:113109711:T:C			2	113099315	113134016	113100149	113.1	2:113100149:C:T	0.00741925	2.12964	0.00873695	2.05864	0.118091	FALSE
Extended Data Fig. 4	a-f	ED9_locuszoom_variants	Variant-level regional association and LD source for colocalization locus panels.	figure_source	supplementary_figure5_locuszoom_coloc_source.tsv	IL1RN	0.998104	2:113109711:T:C	2:113109711:T:C			2	113099315	113134016	113100387	113.1	2:113100387:C:T	1.85909e-06	5.7307	2.15774e-104	103.666	0.169505	FALSE
Extended Data Fig. 4	a-f	ED9_locuszoom_variants	Variant-level regional association and LD source for colocalization locus panels.	figure_source	supplementary_figure5_locuszoom_coloc_source.tsv	IL1RN	0.998104	2:113109711:T:C	2:113109711:T:C			2	113099315	113134016	113101024	113.101	2:113101024:C:T	0.571329	0.243114	2.7607e-05	4.55898	0.0373784	FALSE
Extended Data Fig. 4	a-f	ED9_locuszoom_variants	Variant-level regional association and LD source for colocalization locus panels.	figure_source	supplementary_figure5_locuszoom_coloc_source.tsv	IL1RN	0.998104	2:113109711:T:C	2:113109711:T:C			2	113099315	113134016	113101094	113.101	2:113101094:A:G	0.00147608	2.83089	8.36951e-20	19.0773	0.0699148	FALSE
Extended Data Fig. 4	a-f	ED9_locuszoom_variants	Variant-level regional association and LD source for colocalization locus panels.	figure_source	supplementary_figure5_locuszoom_coloc_source.tsv	IL1RN	0.998104	2:113109711:T:C	2:113109711:T:C			2	113099315	113134016	113101200	113.101	2:113101200:G:T	0.00140333	2.85284	8.64172e-20	19.0634	0.0695646	FALSE
Extended Data Fig. 4	a-f	ED9_locuszoom_variants	Variant-level regional association and LD source for colocalization locus panels.	figure_source	supplementary_figure5_locuszoom_coloc_source.tsv	IL1RN	0.998104	2:113109711:T:C	2:113109711:T:C			2	113099315	113134016	113101280	113.101	2:113101280:G:A	0.0113551	1.94481	0.00876274	2.05736	0.118463	FALSE
Extended Data Fig. 4	a-f	ED9_locuszoom_variants	Variant-level regional association and LD source for colocalization locus panels.	figure_source	supplementary_figure5_locuszoom_coloc_source.tsv	IL1RN	0.998104	2:113109711:T:C	2:113109711:T:C			2	113099315	113134016	113101699	113.102	2:113101699:G:A	0.201975	0.694702	8.2718e-15	14.0824	0.0191092	FALSE
Extended Data Fig. 4	a-f	ED9_locuszoom_variants	Variant-level regional association and LD source for colocalization locus panels.	figure_source	supplementary_figure5_locuszoom_coloc_source.tsv	IL1RN	0.998104	2:113109711:T:C	2:113109711:T:C			2	113099315	113134016	113101789	113.102	2:113101789:T:C	0.00140965	2.85089	8.4489e-20	19.0732	0.0699105	FALSE
Extended Data Fig. 4	a-f	ED9_locuszoom_variants	Variant-level regional association and LD source for colocalization locus panels.	figure_source	supplementary_figure5_locuszoom_coloc_source.tsv	IL1RN	0.998104	2:113109711:T:C	2:113109711:T:C			2	113099315	113134016	113102057	113.102	2:113102057:G:A	0.00149934	2.8241	8.45863e-20	19.0727	0.0699084	FALSE
Extended Data Fig. 4	a-f	ED9_locuszoom_variants	Variant-level regional association and LD source for colocalization locus panels.	figure_source	supplementary_figure5_locuszoom_coloc_source.tsv	IL1RN	0.998104	2:113109711:T:C	2:113109711:T:C			2	113099315	113134016	113102184	113.102	2:113102184:G:A	3.6425e-15	14.4386	1.87932e-139	138.726	0.788969	FALSE
Extended Data Fig. 4	a-f	ED9_locuszoom_variants	Variant-level regional association and LD source for colocalization locus panels.	figure_source	supplementary_figure5_locuszoom_coloc_source.tsv	IL1RN	0.998104	2:113109711:T:C	2:113109711:T:C			2	113099315	113134016	113102269	113.102	2:113102269:G:A	0.00143258	2.84388	8.31955e-20	19.0799	0.069946	FALSE
Extended Data Fig. 4	a-f	ED9_locuszoom_variants	Variant-level regional association and LD source for colocalization locus panels.	figure_source	supplementary_figure5_locuszoom_coloc_source.tsv	IL1RN	0.998104	2:113109711:T:C	2:113109711:T:C			2	113099315	113134016	113102342	113.102	2:113102342:C:T	0.0105604	1.97632	0.0087444	2.05827	0.118361	FALSE
Extended Data Fig. 4	a-f	ED9_locuszoom_variants	Variant-level regional association and LD source for colocalization locus panels.	figure_source	supplementary_figure5_locuszoom_coloc_source.tsv	IL1RN	0.998104	2:113109711:T:C	2:113109711:T:C			2	113099315	113134016	113102461	113.102	2:113102461:G:A	4.06069e-15	14.3914	4.62381e-139	138.335	0.786939	FALSE
Extended Data Fig. 4	a-f	ED9_locuszoom_variants	Variant-level regional association and LD source for colocalization locus panels.	figure_source	supplementary_figure5_locuszoom_coloc_source.tsv	IL1RN	0.998104	2:113109711:T:C	2:113109711:T:C			2	113099315	113134016	113102652	113.103	2:113102652:G:A	0.221149	0.655316	6.17305e-15	14.2095	0.0175324	FALSE
Extended Data Fig. 4	a-f	ED9_locuszoom_variants	Variant-level regional association and LD source for colocalization locus panels.	figure_source	supplementary_figure5_locuszoom_coloc_source.tsv	IL1RN	0.998104	2:113109711:T:C	2:113109711:T:C			2	113099315	113134016	113102796	113.103	2:113102796:A:G	0.430112	0.366418	0.409574	0.387668	0.0128385	FALSE
Extended Data Fig. 4	a-f	ED9_locuszoom_variants	Variant-level regional association and LD source for colocalization locus panels.	figure_source	supplementary_figure5_locuszoom_coloc_source.tsv	IL1RN	0.998104	2:113109711:T:C	2:113109711:T:C			2	113099315	113134016	113102827	113.103	2:113102827:A:C	0.00146616	2.83382	8.43918e-20	19.0737	0.069919	FALSE
Extended Data Fig. 4	a-f	ED9_locuszoom_variants	Variant-level regional association and LD source for colocalization locus panels.	figure_source	supplementary_figure5_locuszoom_coloc_source.tsv	IL1RN	0.998104	2:113109711:T:C	2:113109711:T:C			2	113099315	113134016	113103284	113.103	2:113103284:C:A	5.9698e-10	9.22404	3.69828e-101	100.432	0.565305	FALSE
Extended Data Fig. 4	a-f	ED9_locuszoom_variants	Variant-level regional association and LD source for colocalization locus panels.	figure_source	supplementary_figure5_locuszoom_coloc_source.tsv	IL1RN	0.998104	2:113109711:T:C	2:113109711:T:C			2	113099315	113134016	113103648	113.104	2:113103648:T:G	0.00148402	2.82856	8.54673e-20	19.0682	0.0695931	FALSE
Extended Data Fig. 4	a-f	ED9_locuszoom_variants	Variant-level regional association and LD source for colocalization locus panels.	figure_source	supplementary_figure5_locuszoom_coloc_source.tsv	IL1RN	0.998104	2:113109711:T:C	2:113109711:T:C			2	113099315	113134016	113103818	113.104	2:113103818:C:T	4.97451e-10	9.30325	4.88652e-101	100.311	0.56546	FALSE
Extended Data Fig. 4	a-f	ED9_locuszoom_variants	Variant-level regional association and LD source for colocalization locus panels.	figure_source	supplementary_figure5_locuszoom_coloc_source.tsv	IL1RN	0.998104	2:113109711:T:C	2:113109711:T:C			2	113099315	113134016	113103819	113.104	2:113103819:A:C	5.00507e-10	9.30059	3.68129e-101	100.434	0.565457	FALSE
Extended Data Fig. 4	a-f	ED9_locuszoom_variants	Variant-level regional association and LD source for colocalization locus panels.	figure_source	supplementary_figure5_locuszoom_coloc_source.tsv	IL1RN	0.998104	2:113109711:T:C	2:113109711:T:C			2	113099315	113134016	113104540	113.105	2:113104540:C:T	0.644278	0.190927	0.332181	0.478625	0.016219	FALSE
Extended Data Fig. 4	a-f	ED9_locuszoom_variants	Variant-level regional association and LD source for colocalization locus panels.	figure_source	supplementary_figure5_locuszoom_coloc_source.tsv	IL1RN	0.998104	2:113109711:T:C	2:113109711:T:C			2	113099315	113134016	113104596	113.105	2:113104596:G:A	0.00149427	2.82557	8.39653e-20	19.0759	0.0698841	FALSE
Extended Data Fig. 4	a-f	ED9_locuszoom_variants	Variant-level regional association and LD source for colocalization locus panels.	figure_source	supplementary_figure5_locuszoom_coloc_source.tsv	IL1RN	0.998104	2:113109711:T:C	2:113109711:T:C			2	113099315	113134016	113105070	113.105	2:113105070:C:T	3.2628e-06	5.48641	1.45546e-104	103.837	0.167251	FALSE
Extended Data Fig. 4	a-f	ED9_locuszoom_variants	Variant-level regional association and LD source for colocalization locus panels.	figure_source	supplementary_figure5_locuszoom_coloc_source.tsv	IL1RN	0.998104	2:113109711:T:C	2:113109711:T:C			2	113099315	113134016	113105694	113.106	2:113105694:C:A	0.115998	0.93555	0.533871	0.272564	0.00991628	FALSE
Extended Data Fig. 4	a-f	ED9_locuszoom_variants	Variant-level regional association and LD source for colocalization locus panels.	figure_source	supplementary_figure5_locuszoom_coloc_source.tsv	IL1RN	0.998104	2:113109711:T:C	2:113109711:T:C			2	113099315	113134016	113105959	113.106	2:113105959:A:G	3.48418e-15	14.4579	1.18577e-139	138.926	0.789086	FALSE
Extended Data Fig. 4	a-f	ED9_locuszoom_variants	Variant-level regional association and LD source for colocalization locus panels.	figure_source	supplementary_figure5_locuszoom_coloc_source.tsv	IL1RN	0.998104	2:113109711:T:C	2:113109711:T:C			2	113099315	113134016	113106194	113.106	2:113106194:T:C	5.99998e-10	9.22185	1.6788e-101	100.775	0.56565	FALSE
Extended Data Fig. 4	a-f	ED9_locuszoom_variants	Variant-level regional association and LD source for colocalization locus panels.	figure_source	supplementary_figure5_locuszoom_coloc_source.tsv	IL1RN	0.998104	2:113109711:T:C	2:113109711:T:C			2	113099315	113134016	113106243	113.106	2:113106243:C:T	0.267369	0.572889	1.59294e-14	13.7978	0.016004	FALSE
Extended Data Fig. 4	a-f	ED9_locuszoom_variants	Variant-level regional association and LD source for colocalization locus panels.	figure_source	supplementary_figure5_locuszoom_coloc_source.tsv	IL1RN	0.998104	2:113109711:T:C	2:113109711:T:C			2	113099315	113134016	113106433	113.106	2:113106433:A:C	6.1759e-15	14.2093	3.52371e-139	138.453	0.78982	FALSE
Extended Data Fig. 4	a-f	ED9_locuszoom_variants	Variant-level regional association and LD source for colocalization locus panels.	figure_source	supplementary_figure5_locuszoom_coloc_source.tsv	IL1RN	0.998104	2:113109711:T:C	2:113109711:T:C			2	113099315	113134016	113106470	113.106	2:113106470:G:A	0.22599	0.64591	4.917e-15	14.3083	0.0190951	FALSE
Extended Data Fig. 4	a-f	ED9_locuszoom_variants	Variant-level regional association and LD source for colocalization locus panels.	figure_source	supplementary_figure5_locuszoom_coloc_source.tsv	IL1RN	0.998104	2:113109711:T:C	2:113109711:T:C			2	113099315	113134016	113106928	113.107	2:113106928:G:C	3.25499e-06	5.48745	1.49279e-104	103.826	0.167454	FALSE
Extended Data Fig. 4	a-f	ED9_locuszoom_variants	Variant-level regional association and LD source for colocalization locus panels.	figure_source	supplementary_figure5_locuszoom_coloc_source.tsv	IL1RN	0.998104	2:113109711:T:C	2:113109711:T:C			2	113099315	113134016	113106937	113.107	2:113106937:G:A	1.67768e-06	5.77529	2.13304e-104	103.671	0.169766	FALSE
Extended Data Fig. 4	a-f	ED9_locuszoom_variants	Variant-level regional association and LD source for colocalization locus panels.	figure_source	supplementary_figure5_locuszoom_coloc_source.tsv	IL1RN	0.998104	2:113109711:T:C	2:113109711:T:C			2	113099315	113134016	113107426	113.107	2:113107426:A:G	0.46267	0.334729	1.59115e-08	7.79829	0.0163858	FALSE
Extended Data Fig. 4	a-f	ED9_locuszoom_variants	Variant-level regional association and LD source for colocalization locus panels.	figure_source	supplementary_figure5_locuszoom_coloc_source.tsv	IL1RN	0.998104	2:113109711:T:C	2:113109711:T:C			2	113099315	113134016	113107837	113.108	2:113107837:G:A	4.87865e-15	14.3117	5.11682e-139	138.291	0.787605	FALSE
Extended Data Fig. 4	a-f	ED9_locuszoom_variants	Variant-level regional association and LD source for colocalization locus panels.	figure_source	supplementary_figure5_locuszoom_coloc_source.tsv	IL1RN	0.998104	2:113109711:T:C	2:113109711:T:C			2	113099315	113134016	113108231	113.108	2:113108231:A:C	0.0220938	1.65573	0.245723	0.609554	0.0985075	FALSE
Extended Data Fig. 4	a-f	ED9_locuszoom_variants	Variant-level regional association and LD source for colocalization locus panels.	figure_source	supplementary_figure5_locuszoom_coloc_source.tsv	IL1RN	0.998104	2:113109711:T:C	2:113109711:T:C			2	113099315	113134016	113108257	113.108	2:113108257:A:C	1.58928e-15	14.7988	8.74984e-139	138.058	0.791625	FALSE
Extended Data Fig. 4	a-f	ED9_locuszoom_variants	Variant-level regional association and LD source for colocalization locus panels.	figure_source	supplementary_figure5_locuszoom_coloc_source.tsv	IL1RN	0.998104	2:113109711:T:C	2:113109711:T:C			2	113099315	113134016	113108792	113.109	2:113108792:C:T	0.0200623	1.69762	3.47112e-06	5.45953	0.267391	FALSE
Extended Data Fig. 4	a-f	ED9_locuszoom_variants	Variant-level regional association and LD source for colocalization locus panels.	figure_source	supplementary_figure5_locuszoom_coloc_source.tsv	IL1RN	0.998104	2:113109711:T:C	2:113109711:T:C			2	113099315	113134016	113108948	113.109	2:113108948:G:A	0.0193714	1.71284	0.0105728	1.97581	0.168324	FALSE
Extended Data Fig. 4	a-f	ED9_locuszoom_variants	Variant-level regional association and LD source for colocalization locus panels.	figure_source	supplementary_figure5_locuszoom_coloc_source.tsv	IL1RN	0.998104	2:113109711:T:C	2:113109711:T:C			2	113099315	113134016	113109277	113.109	2:113109277:G:T	1.09875e-14	13.9591	1.10917e-152	151.955	0.923546	FALSE
Extended Data Fig. 4	a-f	ED9_locuszoom_variants	Variant-level regional association and LD source for colocalization locus panels.	figure_source	supplementary_figure5_locuszoom_coloc_source.tsv	IL1RN	0.998104	2:113109711:T:C	2:113109711:T:C			2	113099315	113134016	113109711	113.11	2:113109711:T:C	9.65384e-16	15.0153	1.69434e-173	172.771	1	TRUE
Extended Data Fig. 4	a-f	ED9_locuszoom_variants	Variant-level regional association and LD source for colocalization locus panels.	figure_source	supplementary_figure5_locuszoom_coloc_source.tsv	IL1RN	0.998104	2:113109711:T:C	2:113109711:T:C			2	113099315	113134016	113110346	113.11	2:113110346:C:T	0.0592871	1.22704	3.60462e-09	8.44314	0.0233277	FALSE
Extended Data Fig. 4	a-f	ED9_locuszoom_variants	Variant-level regional association and LD source for colocalization locus panels.	figure_source	supplementary_figure5_locuszoom_coloc_source.tsv	IL1RN	0.998104	2:113109711:T:C	2:113109711:T:C			2	113099315	113134016	113110379	113.11	2:113110379:C:T	0.0592625	1.22722	3.44953e-09	8.46224	0.0233268	FALSE
Extended Data Fig. 4	a-f	ED9_locuszoom_variants	Variant-level regional association and LD source for colocalization locus panels.	figure_source	supplementary_figure5_locuszoom_coloc_source.tsv	IL1RN	0.998104	2:113109711:T:C	2:113109711:T:C			2	113099315	113134016	113110686	113.111	2:113110686:C:T	1.09509e-06	5.96055	6.01174e-104	103.221	0.170342	FALSE
Extended Data Fig. 4	a-f	ED9_locuszoom_variants	Variant-level regional association and LD source for colocalization locus panels.	figure_source	supplementary_figure5_locuszoom_coloc_source.tsv	IL1RN	0.998104	2:113109711:T:C	2:113109711:T:C			2	113099315	113134016	113111413	113.111	2:113111413:T:C	2.77632e-09	8.55653	1.72743e-99	98.7626	0.642353	FALSE
Extended Data Fig. 4	a-f	ED9_locuszoom_variants	Variant-level regional association and LD source for colocalization locus panels.	figure_source	supplementary_figure5_locuszoom_coloc_source.tsv	IL1RN	0.998104	2:113109711:T:C	2:113109711:T:C			2	113099315	113134016	113111656	113.112	2:113111656:C:T	4.77221e-09	8.32128	4.37824e-93	92.3587	0.618559	FALSE
Extended Data Fig. 4	a-f	ED9_locuszoom_variants	Variant-level regional association and LD source for colocalization locus panels.	figure_source	supplementary_figure5_locuszoom_coloc_source.tsv	IL1RN	0.998104	2:113109711:T:C	2:113109711:T:C			2	113099315	113134016	113111770	113.112	2:113111770:A:G	1.0388e-06	5.98347	6.16595e-104	103.21	0.170292	FALSE
Extended Data Fig. 4	a-f	ED9_locuszoom_variants	Variant-level regional association and LD source for colocalization locus panels.	figure_source	supplementary_figure5_locuszoom_coloc_source.tsv	IL1RN	0.998104	2:113109711:T:C	2:113109711:T:C			2	113099315	113134016	113111977	113.112	2:113111977:C:A	0.0213786	1.67002	2.94938e-06	5.53027	0.267391	FALSE
Extended Data Fig. 4	a-f	ED9_locuszoom_variants	Variant-level regional association and LD source for colocalization locus panels.	figure_source	supplementary_figure5_locuszoom_coloc_source.tsv	IL1RN	0.998104	2:113109711:T:C	2:113109711:T:C			2	113099315	113134016	113111989	113.112	2:113111989:C:T	3.78094e-13	12.4224	4.93174e-141	140.307	0.835771	FALSE
Extended Data Fig. 4	a-f	ED9_locuszoom_variants	Variant-level regional association and LD source for colocalization locus panels.	figure_source	supplementary_figure5_locuszoom_coloc_source.tsv	IL1RN	0.998104	2:113109711:T:C	2:113109711:T:C			2	113099315	113134016	113111992	113.112	2:113111992:G:A	0.0590052	1.22911	3.95931e-09	8.40238	0.0233243	FALSE
Extended Data Fig. 4	a-f	ED9_locuszoom_variants	Variant-level regional association and LD source for colocalization locus panels.	figure_source	supplementary_figure5_locuszoom_coloc_source.tsv	IL1RN	0.998104	2:113109711:T:C	2:113109711:T:C			2	113099315	113134016	113112226	113.112	2:113112226:C:T	0.021513	1.6673	2.78029e-06	5.55591	0.267283	FALSE
Extended Data Fig. 4	a-f	ED9_locuszoom_variants	Variant-level regional association and LD source for colocalization locus panels.	figure_source	supplementary_figure5_locuszoom_coloc_source.tsv	IL1RN	0.998104	2:113109711:T:C	2:113109711:T:C			2	113099315	113134016	113112266	113.112	2:113112266:C:A	0.0219746	1.65808	2.68912e-06	5.57039	0.267337	FALSE
Extended Data Fig. 4	a-f	ED9_locuszoom_variants	Variant-level regional association and LD source for colocalization locus panels.	figure_source	supplementary_figure5_locuszoom_coloc_source.tsv	IL1RN	0.998104	2:113109711:T:C	2:113109711:T:C			2	113099315	113134016	113112422	113.112	2:113112422:T:C	0.00880481	2.05528	1.26707e-11	10.8972	0.326268	FALSE
Extended Data Fig. 4	a-f	ED9_locuszoom_variants	Variant-level regional association and LD source for colocalization locus panels.	figure_source	supplementary_figure5_locuszoom_coloc_source.tsv	IL1RN	0.998104	2:113109711:T:C	2:113109711:T:C			2	113099315	113134016	113112524	113.113	2:113112524:C:T	0.000170765	3.7676	5.06757e-55	54.2952	0.132041	FALSE
Extended Data Fig. 4	a-f	ED9_locuszoom_variants	Variant-level regional association and LD source for colocalization locus panels.	figure_source	supplementary_figure5_locuszoom_coloc_source.tsv	IL1RN	0.998104	2:113109711:T:C	2:113109711:T:C			2	113099315	113134016	113112613	113.113	2:113112613:C:A	0.229775	0.638697	3.45183e-10	9.46195	0.0156873	FALSE
Extended Data Fig. 4	a-f	ED9_locuszoom_variants	Variant-level regional association and LD source for colocalization locus panels.	figure_source	supplementary_figure5_locuszoom_coloc_source.tsv	IL1RN	0.998104	2:113109711:T:C	2:113109711:T:C			2	113099315	113134016	113113086	113.113	2:113113086:G:A	0.0535303	1.2714	3.27657e-09	8.48458	0.023354	FALSE
Extended Data Fig. 4	a-f	ED9_locuszoom_variants	Variant-level regional association and LD source for colocalization locus panels.	figure_source	supplementary_figure5_locuszoom_coloc_source.tsv	IL1RN	0.998104	2:113109711:T:C	2:113109711:T:C			2	113099315	113134016	113113148	113.113	2:113113148:T:G	7.52142e-13	12.1237	2.11349e-142	141.675	0.829826	FALSE
Extended Data Fig. 4	a-f	ED9_locuszoom_variants	Variant-level regional association and LD source for colocalization locus panels.	figure_source	supplementary_figure5_locuszoom_coloc_source.tsv	IL1RN	0.998104	2:113109711:T:C	2:113109711:T:C			2	113099315	113134016	113114229	113.114	2:113114229:T:G	0.00120879	2.91765	2.08785e-19	18.6803	0.0630854	FALSE
Extended Data Fig. 4	a-f	ED9_locuszoom_variants	Variant-level regional association and LD source for colocalization locus panels.	figure_source	supplementary_figure5_locuszoom_coloc_source.tsv	IL1RN	0.998104	2:113109711:T:C	2:113109711:T:C			2	113099315	113134016	113114474	113.114	2:113114474:G:A	2.64095e-06	5.57824	6.99681e-96	95.1551	0.161651	FALSE
Extended Data Fig. 4	a-f	ED9_locuszoom_variants	Variant-level regional association and LD source for colocalization locus panels.	figure_source	supplementary_figure5_locuszoom_coloc_source.tsv	IL1RN	0.998104	2:113109711:T:C	2:113109711:T:C			2	113099315	113134016	113114661	113.115	2:113114661:C:T	0.680166	0.167385	4.55544e-08	7.34147	0.0166186	FALSE
Extended Data Fig. 4	a-f	ED9_locuszoom_variants	Variant-level regional association and LD source for colocalization locus panels.	figure_source	supplementary_figure5_locuszoom_coloc_source.tsv	IL1RN	0.998104	2:113109711:T:C	2:113109711:T:C			2	113099315	113134016	113115441	113.115	2:113115441:C:T	0.00035285	3.45241	6.93585e-84	83.1589	0.107065	FALSE
Extended Data Fig. 4	a-f	ED9_locuszoom_variants	Variant-level regional association and LD source for colocalization locus panels.	figure_source	supplementary_figure5_locuszoom_coloc_source.tsv	IL1RN	0.998104	2:113109711:T:C	2:113109711:T:C			2	113099315	113134016	113116545	113.117	2:113116545:C:A	0.07993	1.09729	1.65653e-19	18.7808	0.0246217	FALSE
Extended Data Fig. 4	a-f	ED9_locuszoom_variants	Variant-level regional association and LD source for colocalization locus panels.	figure_source	supplementary_figure5_locuszoom_coloc_source.tsv	IL1RN	0.998104	2:113109711:T:C	2:113109711:T:C			2	113099315	113134016	113116890	113.117	2:113116890:T:C	3.323e-09	8.47847	2.2856e-127	126.641	0.692693	FALSE
Extended Data Fig. 4	a-f	ED9_locuszoom_variants	Variant-level regional association and LD source for colocalization locus panels.	figure_source	supplementary_figure5_locuszoom_coloc_source.tsv	IL1RN	0.998104	2:113109711:T:C	2:113109711:T:C			2	113099315	113134016	113116935	113.117	2:113116935:G:A	0.52162	0.282646	3.17834e-10	9.4978	0.021748	FALSE
Extended Data Fig. 4	a-f	ED9_locuszoom_variants	Variant-level regional association and LD source for colocalization locus panels.	figure_source	supplementary_figure5_locuszoom_coloc_source.tsv	IL1RN	0.998104	2:113109711:T:C	2:113109711:T:C			2	113099315	113134016	113117391	113.117	2:113117391:G:C	0.00505697	2.29611	1.91293e-13	12.7183	0.26621	FALSE
Extended Data Fig. 4	a-f	ED9_locuszoom_variants	Variant-level regional association and LD source for colocalization locus panels.	figure_source	supplementary_figure5_locuszoom_coloc_source.tsv	IL1RN	0.998104	2:113109711:T:C	2:113109711:T:C			2	113099315	113134016	113117504	113.118	2:113117504:C:T	0.00553669	2.25675	1.70726e-13	12.7677	0.268326	FALSE
Extended Data Fig. 4	a-f	ED9_locuszoom_variants	Variant-level regional association and LD source for colocalization locus panels.	figure_source	supplementary_figure5_locuszoom_coloc_source.tsv	IL1RN	0.998104	2:113109711:T:C	2:113109711:T:C			2	113099315	113134016	113117640	113.118	2:113117640:A:C	0.00543939	2.26445	1.23994e-13	12.9066	0.2682	FALSE
Extended Data Fig. 4	a-f	ED9_locuszoom_variants	Variant-level regional association and LD source for colocalization locus panels.	figure_source	supplementary_figure5_locuszoom_coloc_source.tsv	IL1RN	0.998104	2:113109711:T:C	2:113109711:T:C			2	113099315	113134016	113117851	113.118	2:113117851:G:A	0.00538096	2.26914	1.2738e-13	12.8949	0.268255	FALSE
Extended Data Fig. 4	a-f	ED9_locuszoom_variants	Variant-level regional association and LD source for colocalization locus panels.	figure_source	supplementary_figure5_locuszoom_coloc_source.tsv	IL1RN	0.998104	2:113109711:T:C	2:113109711:T:C			2	113099315	113134016	113117932	113.118	2:113117932:G:A	0.00555329	2.25545	1.21619e-13	12.915	0.268082	FALSE
Extended Data Fig. 4	a-f	ED9_locuszoom_variants	Variant-level regional association and LD source for colocalization locus panels.	figure_source	supplementary_figure5_locuszoom_coloc_source.tsv	IL1RN	0.998104	2:113109711:T:C	2:113109711:T:C			2	113099315	113134016	113117988	113.118	2:113117988:A:G	0.00537242	2.26983	1.24394e-13	12.9052	0.268024	FALSE
Extended Data Fig. 4	a-f	ED9_locuszoom_variants	Variant-level regional association and LD source for colocalization locus panels.	figure_source	supplementary_figure5_locuszoom_coloc_source.tsv	IL1RN	0.998104	2:113109711:T:C	2:113109711:T:C			2	113099315	113134016	113118007	113.118	2:113118007:G:C	0.00538084	2.26915	1.24825e-13	12.9037	0.268094	FALSE
Extended Data Fig. 4	a-f	ED9_locuszoom_variants	Variant-level regional association and LD source for colocalization locus panels.	figure_source	supplementary_figure5_locuszoom_coloc_source.tsv	IL1RN	0.998104	2:113109711:T:C	2:113109711:T:C			2	113099315	113134016	113118054	113.118	2:113118054:T:C	0.00542013	2.26599	1.21675e-13	12.9148	0.268092	FALSE
Extended Data Fig. 4	a-f	ED9_locuszoom_variants	Variant-level regional association and LD source for colocalization locus panels.	figure_source	supplementary_figure5_locuszoom_coloc_source.tsv	IL1RN	0.998104	2:113109711:T:C	2:113109711:T:C			2	113099315	113134016	113118176	113.118	2:113118176:C:G	0.0052236	2.28203	1.23851e-13	12.9071	0.268017	FALSE
Extended Data Fig. 4	a-f	ED9_locuszoom_variants	Variant-level regional association and LD source for colocalization locus panels.	figure_source	supplementary_figure5_locuszoom_coloc_source.tsv	IL1RN	0.998104	2:113109711:T:C	2:113109711:T:C			2	113099315	113134016	113118196	113.118	2:113118196:A:G	0.00591902	2.22775	1.24566e-13	12.9046	0.26785	FALSE
Extended Data Fig. 4	a-f	ED9_locuszoom_variants	Variant-level regional association and LD source for colocalization locus panels.	figure_source	supplementary_figure5_locuszoom_coloc_source.tsv	IL1RN	0.998104	2:113109711:T:C	2:113109711:T:C			2	113099315	113134016	113118490	113.118	2:113118490:A:G	0.00555009	2.2557	1.76116e-17	16.7542	0.268055	FALSE
Extended Data Fig. 4	a-f	ED9_locuszoom_variants	Variant-level regional association and LD source for colocalization locus panels.	figure_source	supplementary_figure5_locuszoom_coloc_source.tsv	IL1RN	0.998104	2:113109711:T:C	2:113109711:T:C			2	113099315	113134016	113118501	113.119	2:113118501:C:G	0.00548037	2.26119	1.19316e-13	12.9233	0.26806	FALSE
Extended Data Fig. 4	a-f	ED9_locuszoom_variants	Variant-level regional association and LD source for colocalization locus panels.	figure_source	supplementary_figure5_locuszoom_coloc_source.tsv	IL1RN	0.998104	2:113109711:T:C	2:113109711:T:C			2	113099315	113134016	113118583	113.119	2:113118583:A:G	0.00535229	2.27146	1.21004e-13	12.9172	0.268043	FALSE
Extended Data Fig. 4	a-f	ED9_locuszoom_variants	Variant-level regional association and LD source for colocalization locus panels.	figure_source	supplementary_figure5_locuszoom_coloc_source.tsv	IL1RN	0.998104	2:113109711:T:C	2:113109711:T:C			2	113099315	113134016	113118603	113.119	2:113118603:C:A	0.00553618	2.25679	1.3119e-13	12.8821	0.268035	FALSE
Extended Data Fig. 4	a-f	ED9_locuszoom_variants	Variant-level regional association and LD source for colocalization locus panels.	figure_source	supplementary_figure5_locuszoom_coloc_source.tsv	IL1RN	0.998104	2:113109711:T:C	2:113109711:T:C			2	113099315	113134016	113118636	113.119	2:113118636:T:G	0.000407652	3.38971	2.18323e-26	25.6609	0.342993	FALSE
Extended Data Fig. 4	a-f	ED9_locuszoom_variants	Variant-level regional association and LD source for colocalization locus panels.	figure_source	supplementary_figure5_locuszoom_coloc_source.tsv	IL1RN	0.998104	2:113109711:T:C	2:113109711:T:C			2	113099315	113134016	113118848	113.119	2:113118848:C:T	0.00555776	2.2551	1.2218e-13	12.913	0.268061	FALSE
Extended Data Fig. 4	a-f	ED9_locuszoom_variants	Variant-level regional association and LD source for colocalization locus panels.	figure_source	supplementary_figure5_locuszoom_coloc_source.tsv	IL1RN	0.998104	2:113109711:T:C	2:113109711:T:C			2	113099315	113134016	113118911	113.119	2:113118911:T:C	0.00562302	2.25003	1.08069e-13	12.9663	0.268142	FALSE
Extended Data Fig. 4	a-f	ED9_locuszoom_variants	Variant-level regional association and LD source for colocalization locus panels.	figure_source	supplementary_figure5_locuszoom_coloc_source.tsv	IL1RN	0.998104	2:113109711:T:C	2:113109711:T:C			2	113099315	113134016	113118921	113.119	2:113118921:T:C	0.00545783	2.26298	1.08069e-13	12.9663	0.268195	FALSE
Extended Data Fig. 4	a-f	ED9_locuszoom_variants	Variant-level regional association and LD source for colocalization locus panels.	figure_source	supplementary_figure5_locuszoom_coloc_source.tsv	IL1RN	0.998104	2:113109711:T:C	2:113109711:T:C			2	113099315	113134016	113118962	113.119	2:113118962:G:A	0.00544352	2.26412	1.11944e-13	12.951	0.268174	FALSE
Extended Data Fig. 4	a-f	ED9_locuszoom_variants	Variant-level regional association and LD source for colocalization locus panels.	figure_source	supplementary_figure5_locuszoom_coloc_source.tsv	IL1RN	0.998104	2:113109711:T:C	2:113109711:T:C			2	113099315	113134016	113119125	113.119	2:113119125:G:A	0.00535661	2.27111	1.12824e-13	12.9476	0.268212	FALSE
Extended Data Fig. 4	a-f	ED9_locuszoom_variants	Variant-level regional association and LD source for colocalization locus panels.	figure_source	supplementary_figure5_locuszoom_coloc_source.tsv	IL1RN	0.998104	2:113109711:T:C	2:113109711:T:C			2	113099315	113134016	113119202	113.119	2:113119202:G:A	0.000376704	3.424	1.82054e-26	25.7398	0.341006	FALSE
Extended Data Fig. 4	a-f	ED9_locuszoom_variants	Variant-level regional association and LD source for colocalization locus panels.	figure_source	supplementary_figure5_locuszoom_coloc_source.tsv	IL1RN	0.998104	2:113109711:T:C	2:113109711:T:C			2	113099315	113134016	113119442	113.119	2:113119442:A:G	0.00602823	2.21981	1.15505e-13	12.9374	0.268018	FALSE
Extended Data Fig. 4	a-f	ED9_locuszoom_variants	Variant-level regional association and LD source for colocalization locus panels.	figure_source	supplementary_figure5_locuszoom_coloc_source.tsv	IL1RN	0.998104	2:113109711:T:C	2:113109711:T:C			2	113099315	113134016	113119446	113.119	2:113119446:G:A	0.000391408	3.40737	2.19129e-26	25.6593	0.340804	FALSE
Extended Data Fig. 4	a-f	ED9_locuszoom_variants	Variant-level regional association and LD source for colocalization locus panels.	figure_source	supplementary_figure5_locuszoom_coloc_source.tsv	IL1RN	0.998104	2:113109711:T:C	2:113109711:T:C			2	113099315	113134016	113119551	113.12	2:113119551:G:T	0.00556878	2.25424	0.278142	0.555734	0.0158178	FALSE
Extended Data Fig. 4	a-f	ED9_locuszoom_variants	Variant-level regional association and LD source for colocalization locus panels.	figure_source	supplementary_figure5_locuszoom_coloc_source.tsv	IL1RN	0.998104	2:113109711:T:C	2:113109711:T:C			2	113099315	113134016	113119649	113.12	2:113119649:A:G	0.00555316	2.25546	8.42364e-14	13.0745	0.267762	FALSE
Extended Data Fig. 4	a-f	ED9_locuszoom_variants	Variant-level regional association and LD source for colocalization locus panels.	figure_source	supplementary_figure5_locuszoom_coloc_source.tsv	IL1RN	0.998104	2:113109711:T:C	2:113109711:T:C			2	113099315	113134016	113119836	113.12	2:113119836:G:T	0.00397091	2.40111	4.14859e-14	13.3821	0.268937	FALSE
Extended Data Fig. 4	a-f	ED9_locuszoom_variants	Variant-level regional association and LD source for colocalization locus panels.	figure_source	supplementary_figure5_locuszoom_coloc_source.tsv	IL1RN	0.998104	2:113109711:T:C	2:113109711:T:C			2	113099315	113134016	113119961	113.12	2:113119961:G:C	0.00512637	2.29019	7.38924e-14	13.1314	0.267246	FALSE
Extended Data Fig. 4	a-f	ED9_locuszoom_variants	Variant-level regional association and LD source for colocalization locus panels.	figure_source	supplementary_figure5_locuszoom_coloc_source.tsv	IL1RN	0.998104	2:113109711:T:C	2:113109711:T:C			2	113099315	113134016	113120136	113.12	2:113120136:A:C	0.00770052	2.11348	4.39643e-14	13.3569	0.265895	FALSE
Extended Data Fig. 4	a-f	ED9_locuszoom_variants	Variant-level regional association and LD source for colocalization locus panels.	figure_source	supplementary_figure5_locuszoom_coloc_source.tsv	IL1RN	0.998104	2:113109711:T:C	2:113109711:T:C			2	113099315	113134016	113122156	113.122	2:113122156:G:A	0.00698844	2.15562	4.62275e-19	18.3351	0.274518	FALSE
Extended Data Fig. 4	a-f	ED9_locuszoom_variants	Variant-level regional association and LD source for colocalization locus panels.	figure_source	supplementary_figure5_locuszoom_coloc_source.tsv	IL1RN	0.998104	2:113109711:T:C	2:113109711:T:C			2	113099315	113134016	113122440	113.122	2:113122440:G:A	0.412277	0.384811	0.146354	0.834594	0.00958621	FALSE
Extended Data Fig. 4	a-f	ED9_locuszoom_variants	Variant-level regional association and LD source for colocalization locus panels.	figure_source	supplementary_figure5_locuszoom_coloc_source.tsv	IL1RN	0.998104	2:113109711:T:C	2:113109711:T:C			2	113099315	113134016	113122715	113.123	2:113122715:C:G	0.00757792	2.12045	6.3577e-19	18.1967	0.270242	FALSE
Extended Data Fig. 4	a-f	ED9_locuszoom_variants	Variant-level regional association and LD source for colocalization locus panels.	figure_source	supplementary_figure5_locuszoom_coloc_source.tsv	IL1RN	0.998104	2:113109711:T:C	2:113109711:T:C			2	113099315	113134016	113123370	113.123	2:113123370:T:C	0.00308234	2.51112	1.21619e-17	16.915	0.251828	FALSE
Extended Data Fig. 4	a-f	ED9_locuszoom_variants	Variant-level regional association and LD source for colocalization locus panels.	figure_source	supplementary_figure5_locuszoom_coloc_source.tsv	IL1RN	0.998104	2:113109711:T:C	2:113109711:T:C			2	113099315	113134016	113124385	113.124	2:113124385:G:A	0.0991425	1.00374	2.50207e-19	18.6017	0.0239138	FALSE
Extended Data Fig. 4	a-f	ED9_locuszoom_variants	Variant-level regional association and LD source for colocalization locus panels.	figure_source	supplementary_figure5_locuszoom_coloc_source.tsv	IL1RN	0.998104	2:113109711:T:C	2:113109711:T:C			2	113099315	113134016	113124447	113.124	2:113124447:C:G	0.142266	0.846899	0.276504	0.558298	0.0153517	FALSE
Extended Data Fig. 4	a-f	ED9_locuszoom_variants	Variant-level regional association and LD source for colocalization locus panels.	figure_source	supplementary_figure5_locuszoom_coloc_source.tsv	IL1RN	0.998104	2:113109711:T:C	2:113109711:T:C			2	113099315	113134016	113126129	113.126	2:113126129:T:C	0.000494926	3.30546	6.29361e-71	70.2011	0.0960269	FALSE
Extended Data Fig. 4	a-f	ED9_locuszoom_variants	Variant-level regional association and LD source for colocalization locus panels.	figure_source	supplementary_figure5_locuszoom_coloc_source.tsv	IL1RN	0.998104	2:113109711:T:C	2:113109711:T:C			2	113099315	113134016	113126618	113.127	2:113126618:T:C	0.00780567	2.10759	4.19083e-19	18.3777	0.273347	FALSE
Extended Data Fig. 4	a-f	ED9_locuszoom_variants	Variant-level regional association and LD source for colocalization locus panels.	figure_source	supplementary_figure5_locuszoom_coloc_source.tsv	IL1RN	0.998104	2:113109711:T:C	2:113109711:T:C			2	113099315	113134016	113126824	113.127	2:113126824:G:A	0.000809059	3.09202	1.43417e-32	31.8434	0.353902	FALSE
Extended Data Fig. 4	a-f	ED9_locuszoom_variants	Variant-level regional association and LD source for colocalization locus panels.	figure_source	supplementary_figure5_locuszoom_coloc_source.tsv	IL1RN	0.998104	2:113109711:T:C	2:113109711:T:C			2	113099315	113134016	113127096	113.127	2:113127096:C:T	0.100786	0.996601	1.25855e-05	4.90013	0.0286182	FALSE
Extended Data Fig. 4	a-f	ED9_locuszoom_variants	Variant-level regional association and LD source for colocalization locus panels.	figure_source	supplementary_figure5_locuszoom_coloc_source.tsv	IL1RN	0.998104	2:113109711:T:C	2:113109711:T:C			2	113099315	113134016	113128191	113.128	2:113128191:G:A	0.156381	0.805816	3.52915e-07	6.45233	0.0784762	FALSE
Extended Data Fig. 4	a-f	ED9_locuszoom_variants	Variant-level regional association and LD source for colocalization locus panels.	figure_source	supplementary_figure5_locuszoom_coloc_source.tsv	IL1RN	0.998104	2:113109711:T:C	2:113109711:T:C			2	113099315	113134016	113128249	113.128	2:113128249:G:A	0.00507633	2.29445	1.69785e-19	18.7701	0.272939	FALSE
Extended Data Fig. 4	a-f	ED9_locuszoom_variants	Variant-level regional association and LD source for colocalization locus panels.	figure_source	supplementary_figure5_locuszoom_coloc_source.tsv	IL1RN	0.998104	2:113109711:T:C	2:113109711:T:C			2	113099315	113134016	113128773	113.129	2:113128773:A:G	0.000455659	3.34136	7.9873e-33	32.0976	0.352073	FALSE
Extended Data Fig. 4	a-f	ED9_locuszoom_variants	Variant-level regional association and LD source for colocalization locus panels.	figure_source	supplementary_figure5_locuszoom_coloc_source.tsv	IL1RN	0.998104	2:113109711:T:C	2:113109711:T:C			2	113099315	113134016	113128807	113.129	2:113128807:A:G	0.00512802	2.29005	2.26048e-19	18.6458	0.268759	FALSE
Extended Data Fig. 4	a-f	ED9_locuszoom_variants	Variant-level regional association and LD source for colocalization locus panels.	figure_source	supplementary_figure5_locuszoom_coloc_source.tsv	IL1RN	0.998104	2:113109711:T:C	2:113109711:T:C			2	113099315	113134016	113128926	113.129	2:113128926:G:A	0.00506302	2.29559	1.6338e-19	18.7868	0.27284	FALSE
Extended Data Fig. 4	a-f	ED9_locuszoom_variants	Variant-level regional association and LD source for colocalization locus panels.	figure_source	supplementary_figure5_locuszoom_coloc_source.tsv	IL1RN	0.998104	2:113109711:T:C	2:113109711:T:C			2	113099315	113134016	113129198	113.129	2:113129198:T:C	0.000462935	3.33448	6.52379e-33	32.1855	0.352638	FALSE
Extended Data Fig. 4	a-f	ED9_locuszoom_variants	Variant-level regional association and LD source for colocalization locus panels.	figure_source	supplementary_figure5_locuszoom_coloc_source.tsv	IL1RN	0.998104	2:113109711:T:C	2:113109711:T:C			2	113099315	113134016	113129630	113.13	2:113129630:T:C	0.00465972	2.33164	1.5028e-19	18.8231	0.273019	FALSE
Extended Data Fig. 4	a-f	ED9_locuszoom_variants	Variant-level regional association and LD source for colocalization locus panels.	figure_source	supplementary_figure5_locuszoom_coloc_source.tsv	IL1RN	0.998104	2:113109711:T:C	2:113109711:T:C			2	113099315	113134016	113129685	113.13	2:113129685:C:T	0.00459769	2.33746	1.04882e-19	18.9793	0.273028	FALSE
Extended Data Fig. 4	a-f	ED9_locuszoom_variants	Variant-level regional association and LD source for colocalization locus panels.	figure_source	supplementary_figure5_locuszoom_coloc_source.tsv	IL1RN	0.998104	2:113109711:T:C	2:113109711:T:C			2	113099315	113134016	113129696	113.13	2:113129696:G:A	0.00459314	2.33789	1.02873e-19	18.9877	0.273028	FALSE
Extended Data Fig. 4	a-f	ED9_locuszoom_variants	Variant-level regional association and LD source for colocalization locus panels.	figure_source	supplementary_figure5_locuszoom_coloc_source.tsv	IL1RN	0.998104	2:113109711:T:C	2:113109711:T:C			2	113099315	113134016	113129717	113.13	2:113129717:G:C	0.00458849	2.33833	1.02873e-19	18.9877	0.27302	FALSE
Extended Data Fig. 4	a-f	ED9_locuszoom_variants	Variant-level regional association and LD source for colocalization locus panels.	figure_source	supplementary_figure5_locuszoom_coloc_source.tsv	IL1RN	0.998104	2:113109711:T:C	2:113109711:T:C			2	113099315	113134016	113129758	113.13	2:113129758:T:G	4.53137e-05	4.34377	2.76822e-32	31.5578	0.29864	FALSE
Extended Data Fig. 4	a-f	ED9_locuszoom_variants	Variant-level regional association and LD source for colocalization locus panels.	figure_source	supplementary_figure5_locuszoom_coloc_source.tsv	IL1RN	0.998104	2:113109711:T:C	2:113109711:T:C			2	113099315	113134016	113129761	113.13	2:113129761:A:C	0.00452335	2.34454	1.89933e-19	18.7214	0.273041	FALSE
Extended Data Fig. 4	a-f	ED9_locuszoom_variants	Variant-level regional association and LD source for colocalization locus panels.	figure_source	supplementary_figure5_locuszoom_coloc_source.tsv	IL1RN	0.998104	2:113109711:T:C	2:113109711:T:C			2	113099315	113134016	113129822	113.13	2:113129822:G:A	0.00462903	2.33451	1.89889e-19	18.7215	0.273016	FALSE
Extended Data Fig. 4	a-f	ED9_locuszoom_variants	Variant-level regional association and LD source for colocalization locus panels.	figure_source	supplementary_figure5_locuszoom_coloc_source.tsv	IL1RN	0.998104	2:113109711:T:C	2:113109711:T:C			2	113099315	113134016	113129881	113.13	2:113129881:G:T	0.00473555	2.32463	1.93108e-19	18.7142	0.272912	FALSE
Extended Data Fig. 4	a-f	ED9_locuszoom_variants	Variant-level regional association and LD source for colocalization locus panels.	figure_source	supplementary_figure5_locuszoom_coloc_source.tsv	IL1RN	0.998104	2:113109711:T:C	2:113109711:T:C			2	113099315	113134016	113130095	113.13	2:113130095:A:G	0.00438753	2.35778	1.83569e-19	18.7362	0.273064	FALSE
Extended Data Fig. 4	a-f	ED9_locuszoom_variants	Variant-level regional association and LD source for colocalization locus panels.	figure_source	supplementary_figure5_locuszoom_coloc_source.tsv	IL1RN	0.998104	2:113109711:T:C	2:113109711:T:C			2	113099315	113134016	113130226	113.13	2:113130226:A:G	0.0046286	2.33455	1.70726e-19	18.7677	0.273026	FALSE
Extended Data Fig. 4	a-f	ED9_locuszoom_variants	Variant-level regional association and LD source for colocalization locus panels.	figure_source	supplementary_figure5_locuszoom_coloc_source.tsv	IL1RN	0.998104	2:113109711:T:C	2:113109711:T:C			2	113099315	113134016	113130557	113.131	2:113130557:C:A	0.00458701	2.33847	1.27732e-19	18.8937	0.272461	FALSE
Extended Data Fig. 4	a-f	ED9_locuszoom_variants	Variant-level regional association and LD source for colocalization locus panels.	figure_source	supplementary_figure5_locuszoom_coloc_source.tsv	IL1RN	0.998104	2:113109711:T:C	2:113109711:T:C			2	113099315	113134016	113130888	113.131	2:113130888:A:G	0.00387668	2.41154	2.07539e-19	18.6829	0.272579	FALSE
Extended Data Fig. 4	a-f	ED9_locuszoom_variants	Variant-level regional association and LD source for colocalization locus panels.	figure_source	supplementary_figure5_locuszoom_coloc_source.tsv	IL1RN	0.998104	2:113109711:T:C	2:113109711:T:C			2	113099315	113134016	113130893	113.131	2:113130893:C:G	0.0037595	2.42487	2.03939e-19	18.6905	0.27258	FALSE
Extended Data Fig. 4	a-f	ED9_locuszoom_variants	Variant-level regional association and LD source for colocalization locus panels.	figure_source	supplementary_figure5_locuszoom_coloc_source.tsv	IL1RN	0.998104	2:113109711:T:C	2:113109711:T:C			2	113099315	113134016	113130980	113.131	2:113130980:G:A	0.00186299	2.72979	3.06478e-26	25.5136	0.292475	FALSE
Extended Data Fig. 4	a-f	ED9_locuszoom_variants	Variant-level regional association and LD source for colocalization locus panels.	figure_source	supplementary_figure5_locuszoom_coloc_source.tsv	IL1RN	0.998104	2:113109711:T:C	2:113109711:T:C			2	113099315	113134016	113131002	113.131	2:113131002:T:C	0.00345374	2.46171	2.56389e-19	18.5911	0.272228	FALSE
Extended Data Fig. 4	a-f	ED9_locuszoom_variants	Variant-level regional association and LD source for colocalization locus panels.	figure_source	supplementary_figure5_locuszoom_coloc_source.tsv	IL1RN	0.998104	2:113109711:T:C	2:113109711:T:C			2	113099315	113134016	113131216	113.131	2:113131216:A:T	0.00432813	2.3637	1.27997e-19	18.8928	0.271163	FALSE
Extended Data Fig. 4	a-f	ED9_locuszoom_variants	Variant-level regional association and LD source for colocalization locus panels.	figure_source	supplementary_figure5_locuszoom_coloc_source.tsv	IL1RN	0.998104	2:113109711:T:C	2:113109711:T:C			2	113099315	113134016	113131429	113.131	2:113131429:T:G	0.00486228	2.31316	3.90391e-20	19.4085	0.255121	FALSE
Extended Data Fig. 4	a-f	ED9_locuszoom_variants	Variant-level regional association and LD source for colocalization locus panels.	figure_source	supplementary_figure5_locuszoom_coloc_source.tsv	IL1RN	0.998104	2:113109711:T:C	2:113109711:T:C			2	113099315	113134016	113131484	113.131	2:113131484:G:A	0.000333035	3.47751	5.95799e-34	33.2249	0.3451	FALSE
Extended Data Fig. 4	a-f	ED9_locuszoom_variants	Variant-level regional association and LD source for colocalization locus panels.	figure_source	supplementary_figure5_locuszoom_coloc_source.tsv	IL1RN	0.998104	2:113109711:T:C	2:113109711:T:C			2	113099315	113134016	113131892	113.132	2:113131892:C:A	0.0020159	2.69553	5.188e-25	24.285	0.252045	FALSE
Extended Data Fig. 4	a-f	ED9_locuszoom_variants	Variant-level regional association and LD source for colocalization locus panels.	figure_source	supplementary_figure5_locuszoom_coloc_source.tsv	IL1RN	0.998104	2:113109711:T:C	2:113109711:T:C			2	113099315	113134016	113132054	113.132	2:113132054:G:A	0.0149469	1.82545	4.15432e-26	25.3815	0.224506	FALSE
Extended Data Fig. 4	a-f	ED9_locuszoom_variants	Variant-level regional association and LD source for colocalization locus panels.	figure_source	supplementary_figure5_locuszoom_coloc_source.tsv	IL1RN	0.998104	2:113109711:T:C	2:113109711:T:C			2	113099315	113134016	113132426	113.132	2:113132426:C:T	0.00180372	2.74383	2.57158e-57	56.5898	0.104458	FALSE
Extended Data Fig. 4	a-f	ED9_locuszoom_variants	Variant-level regional association and LD source for colocalization locus panels.	figure_source	supplementary_figure5_locuszoom_coloc_source.tsv	IL1RN	0.998104	2:113109711:T:C	2:113109711:T:C			2	113099315	113134016	113132727	113.133	2:113132727:T:C	0.00105053	2.97859	1.05439e-55	54.977	0.0990676	FALSE
Extended Data Fig. 4	a-f	ED9_locuszoom_variants	Variant-level regional association and LD source for colocalization locus panels.	figure_source	supplementary_figure5_locuszoom_coloc_source.tsv	IL1RN	0.998104	2:113109711:T:C	2:113109711:T:C			2	113099315	113134016	113133009	113.133	2:113133009:C:G	0.00140968	2.85088	6.35185e-57	56.1971	0.10116	FALSE
Extended Data Fig. 4	a-f	ED9_locuszoom_variants	Variant-level regional association and LD source for colocalization locus panels.	figure_source	supplementary_figure5_locuszoom_coloc_source.tsv	IL1RN	0.998104	2:113109711:T:C	2:113109711:T:C			2	113099315	113134016	113133033	113.133	2:113133033:C:T	0.0609677	1.2149	1.61176e-26	25.7927	0.0559086	FALSE
Extended Data Fig. 4	a-f	ED9_locuszoom_variants	Variant-level regional association and LD source for colocalization locus panels.	figure_source	supplementary_figure5_locuszoom_coloc_source.tsv	IL1RN	0.998104	2:113109711:T:C	2:113109711:T:C			2	113099315	113134016	113133408	113.133	2:113133408:G:A	0.0893408	1.04895	3.36736e-05	4.47271	0.0270968	FALSE
Extended Data Fig. 4	a-f	ED9_locuszoom_variants	Variant-level regional association and LD source for colocalization locus panels.	figure_source	supplementary_figure5_locuszoom_coloc_source.tsv	IL1RN	0.998104	2:113109711:T:C	2:113109711:T:C			2	113099315	113134016	113133835	113.134	2:113133835:G:A	0.0499344	1.3016	6.37676e-13	12.1954	0.174736	FALSE
Extended Data Fig. 4	a-f	ED9_locuszoom_variants	Variant-level regional association and LD source for colocalization locus panels.	figure_source	supplementary_figure5_locuszoom_coloc_source.tsv	ARG1	0.993945	6:131576138:C:T	6:131576138:C:T			6	131470832	131584332	131471381	131.471	6:131471381:G:T	0.72909	0.137219	0.0133866	1.87333	0.0122957	FALSE
Extended Data Fig. 4	a-f	ED9_locuszoom_variants	Variant-level regional association and LD source for colocalization locus panels.	figure_source	supplementary_figure5_locuszoom_coloc_source.tsv	ARG1	0.993945	6:131576138:C:T	6:131576138:C:T			6	131470832	131584332	131471424	131.471	6:131471424:A:G	0.115542	0.937261	1.77582e-50	49.7506	0.00206589	FALSE
Extended Data Fig. 4	a-f	ED9_locuszoom_variants	Variant-level regional association and LD source for colocalization locus panels.	figure_source	supplementary_figure5_locuszoom_coloc_source.tsv	ARG1	0.993945	6:131576138:C:T	6:131576138:C:T			6	131470832	131584332	131471548	131.472	6:131471548:T:G	0.992249	0.00337938	0.748495	0.125811	0.00546164	FALSE
Extended Data Fig. 4	a-f	ED9_locuszoom_variants	Variant-level regional association and LD source for colocalization locus panels.	figure_source	supplementary_figure5_locuszoom_coloc_source.tsv	ARG1	0.993945	6:131576138:C:T	6:131576138:C:T			6	131470832	131584332	131471883	131.472	6:131471883:G:C	0.675885	0.170127	0.000235331	3.62832	0.00285801	FALSE
Extended Data Fig. 4	a-f	ED9_locuszoom_variants	Variant-level regional association and LD source for colocalization locus panels.	figure_source	supplementary_figure5_locuszoom_coloc_source.tsv	ARG1	0.993945	6:131576138:C:T	6:131576138:C:T			6	131470832	131584332	131473250	131.473	6:131473250:A:C	0.0289015	1.53908	0.124785	0.903837	0.0123272	FALSE
Extended Data Fig. 4	a-f	ED9_locuszoom_variants	Variant-level regional association and LD source for colocalization locus panels.	figure_source	supplementary_figure5_locuszoom_coloc_source.tsv	ARG1	0.993945	6:131576138:C:T	6:131576138:C:T			6	131470832	131584332	131473613	131.474	6:131473613:T:C	0.895265	0.0480484	0.0169403	1.77108	0.0127534	FALSE
Extended Data Fig. 4	a-f	ED9_locuszoom_variants	Variant-level regional association and LD source for colocalization locus panels.	figure_source	supplementary_figure5_locuszoom_coloc_source.tsv	ARG1	0.993945	6:131576138:C:T	6:131576138:C:T			6	131470832	131584332	131473646	131.474	6:131473646:C:T	0.0299654	1.52338	0.124832	0.903674	0.0123246	FALSE
Extended Data Fig. 4	a-f	ED9_locuszoom_variants	Variant-level regional association and LD source for colocalization locus panels.	figure_source	supplementary_figure5_locuszoom_coloc_source.tsv	ARG1	0.993945	6:131576138:C:T	6:131576138:C:T			6	131470832	131584332	131473696	131.474	6:131473696:C:T	0.0301842	1.52022	0.124811	0.903746	0.0123303	FALSE
Extended Data Fig. 4	a-f	ED9_locuszoom_variants	Variant-level regional association and LD source for colocalization locus panels.	figure_source	supplementary_figure5_locuszoom_coloc_source.tsv	ARG1	0.993945	6:131576138:C:T	6:131576138:C:T			6	131470832	131584332	131475994	131.476	6:131475994:C:T	0.0310249	1.50829	0.141302	0.849853	0.0119426	FALSE
Extended Data Fig. 4	a-f	ED9_locuszoom_variants	Variant-level regional association and LD source for colocalization locus panels.	figure_source	supplementary_figure5_locuszoom_coloc_source.tsv	ARG1	0.993945	6:131576138:C:T	6:131576138:C:T			6	131470832	131584332	131476192	131.476	6:131476192:T:C	0.0405901	1.39158	0.154115	0.812155	0.0120466	FALSE
Extended Data Fig. 4	a-f	ED9_locuszoom_variants	Variant-level regional association and LD source for colocalization locus panels.	figure_source	supplementary_figure5_locuszoom_coloc_source.tsv	ARG1	0.993945	6:131576138:C:T	6:131576138:C:T			6	131470832	131584332	131476524	131.477	6:131476524:C:T	0.0330103	1.48135	0.142826	0.845194	0.0124314	FALSE
Extended Data Fig. 4	a-f	ED9_locuszoom_variants	Variant-level regional association and LD source for colocalization locus panels.	figure_source	supplementary_figure5_locuszoom_coloc_source.tsv	ARG1	0.993945	6:131576138:C:T	6:131576138:C:T			6	131470832	131584332	131477127	131.477	6:131477127:A:G	0.649774	0.187238	0.013008	1.88579	0.0126223	FALSE
Extended Data Fig. 4	a-f	ED9_locuszoom_variants	Variant-level regional association and LD source for colocalization locus panels.	figure_source	supplementary_figure5_locuszoom_coloc_source.tsv	ARG1	0.993945	6:131576138:C:T	6:131576138:C:T			6	131470832	131584332	131477299	131.477	6:131477299:T:C	0.0403497	1.39416	0.150019	0.823854	0.012572	FALSE
Extended Data Fig. 4	a-f	ED9_locuszoom_variants	Variant-level regional association and LD source for colocalization locus panels.	figure_source	supplementary_figure5_locuszoom_coloc_source.tsv	ARG1	0.993945	6:131576138:C:T	6:131576138:C:T			6	131470832	131584332	131477791	131.478	6:131477791:T:C	0.821625	0.0853261	0.0164725	1.78324	0.0131034	FALSE
Extended Data Fig. 4	a-f	ED9_locuszoom_variants	Variant-level regional association and LD source for colocalization locus panels.	figure_source	supplementary_figure5_locuszoom_coloc_source.tsv	ARG1	0.993945	6:131576138:C:T	6:131576138:C:T			6	131470832	131584332	131477958	131.478	6:131477958:C:A	0.0280505	1.55206	0.146936	0.832873	0.0131673	FALSE
Extended Data Fig. 4	a-f	ED9_locuszoom_variants	Variant-level regional association and LD source for colocalization locus panels.	figure_source	supplementary_figure5_locuszoom_coloc_source.tsv	ARG1	0.993945	6:131576138:C:T	6:131576138:C:T			6	131470832	131584332	131478872	131.479	6:131478872:T:A	0.693024	0.159252	0.0130509	1.88436	0.0126218	FALSE
Extended Data Fig. 4	a-f	ED9_locuszoom_variants	Variant-level regional association and LD source for colocalization locus panels.	figure_source	supplementary_figure5_locuszoom_coloc_source.tsv	ARG1	0.993945	6:131576138:C:T	6:131576138:C:T			6	131470832	131584332	131479057	131.479	6:131479057:A:G	0.0295434	1.52954	0.148082	0.829499	0.0131588	FALSE
Extended Data Fig. 4	a-f	ED9_locuszoom_variants	Variant-level regional association and LD source for colocalization locus panels.	figure_source	supplementary_figure5_locuszoom_coloc_source.tsv	ARG1	0.993945	6:131576138:C:T	6:131576138:C:T			6	131470832	131584332	131479214	131.479	6:131479214:A:C	0.0277946	1.55604	0.123119	0.909675	0.0134641	FALSE
Extended Data Fig. 4	a-f	ED9_locuszoom_variants	Variant-level regional association and LD source for colocalization locus panels.	figure_source	supplementary_figure5_locuszoom_coloc_source.tsv	ARG1	0.993945	6:131576138:C:T	6:131576138:C:T			6	131470832	131584332	131479317	131.479	6:131479317:G:C	0.957043	0.0190686	0.700608	0.154525	0.00564676	FALSE
Extended Data Fig. 4	a-f	ED9_locuszoom_variants	Variant-level regional association and LD source for colocalization locus panels.	figure_source	supplementary_figure5_locuszoom_coloc_source.tsv	ARG1	0.993945	6:131576138:C:T	6:131576138:C:T			6	131470832	131584332	131479949	131.48	6:131479949:T:G	0.128048	0.892627	0.61114	0.213859	0.0140323	FALSE
Extended Data Fig. 4	a-f	ED9_locuszoom_variants	Variant-level regional association and LD source for colocalization locus panels.	figure_source	supplementary_figure5_locuszoom_coloc_source.tsv	ARG1	0.993945	6:131576138:C:T	6:131576138:C:T			6	131470832	131584332	131479955	131.48	6:131479955:A:G	0.133145	0.875675	0.578989	0.23733	0.0141384	FALSE
Extended Data Fig. 4	a-f	ED9_locuszoom_variants	Variant-level regional association and LD source for colocalization locus panels.	figure_source	supplementary_figure5_locuszoom_coloc_source.tsv	ARG1	0.993945	6:131576138:C:T	6:131576138:C:T			6	131470832	131584332	131479961	131.48	6:131479961:A:G	0.0848321	1.07144	0.665287	0.176991	0.0139528	FALSE
Extended Data Fig. 4	a-f	ED9_locuszoom_variants	Variant-level regional association and LD source for colocalization locus panels.	figure_source	supplementary_figure5_locuszoom_coloc_source.tsv	ARG1	0.993945	6:131576138:C:T	6:131576138:C:T			6	131470832	131584332	131479999	131.48	6:131479999:G:A	0.138591	0.858266	0.729933	0.136717	0.0141367	FALSE
Extended Data Fig. 4	a-f	ED9_locuszoom_variants	Variant-level regional association and LD source for colocalization locus panels.	figure_source	supplementary_figure5_locuszoom_coloc_source.tsv	ARG1	0.993945	6:131576138:C:T	6:131576138:C:T			6	131470832	131584332	131480031	131.48	6:131480031:A:T	0.0612886	1.21262	1.7595e-10	9.75461	0.0889572	FALSE
Extended Data Fig. 4	a-f	ED9_locuszoom_variants	Variant-level regional association and LD source for colocalization locus panels.	figure_source	supplementary_figure5_locuszoom_coloc_source.tsv	ARG1	0.993945	6:131576138:C:T	6:131576138:C:T			6	131470832	131584332	131480067	131.48	6:131480067:A:G	0.029468	1.53065	9.76562e-11	10.0103	0.075707	FALSE
Extended Data Fig. 4	a-f	ED9_locuszoom_variants	Variant-level regional association and LD source for colocalization locus panels.	figure_source	supplementary_figure5_locuszoom_coloc_source.tsv	ARG1	0.993945	6:131576138:C:T	6:131576138:C:T			6	131470832	131584332	131482471	131.482	6:131482471:G:A	5.92802e-05	4.22709	1.2106e-26	25.917	0.217006	FALSE
Extended Data Fig. 4	a-f	ED9_locuszoom_variants	Variant-level regional association and LD source for colocalization locus panels.	figure_source	supplementary_figure5_locuszoom_coloc_source.tsv	ARG1	0.993945	6:131576138:C:T	6:131576138:C:T			6	131470832	131584332	131482484	131.482	6:131482484:A:G	0.0523251	1.28129	1.57362e-30	29.8031	0.217291	FALSE
Extended Data Fig. 4	a-f	ED9_locuszoom_variants	Variant-level regional association and LD source for colocalization locus panels.	figure_source	supplementary_figure5_locuszoom_coloc_source.tsv	ARG1	0.993945	6:131576138:C:T	6:131576138:C:T			6	131470832	131584332	131482522	131.483	6:131482522:G:A	0.050151	1.29972	1.3219e-31	30.8788	0.217285	FALSE
Extended Data Fig. 4	a-f	ED9_locuszoom_variants	Variant-level regional association and LD source for colocalization locus panels.	figure_source	supplementary_figure5_locuszoom_coloc_source.tsv	ARG1	0.993945	6:131576138:C:T	6:131576138:C:T			6	131470832	131584332	131482857	131.483	6:131482857:G:A	0.0536809	1.27018	9.63163e-32	31.0163	0.217353	FALSE
Extended Data Fig. 4	a-f	ED9_locuszoom_variants	Variant-level regional association and LD source for colocalization locus panels.	figure_source	supplementary_figure5_locuszoom_coloc_source.tsv	ARG1	0.993945	6:131576138:C:T	6:131576138:C:T			6	131470832	131584332	131483396	131.483	6:131483396:T:C	0.0534724	1.27187	1.32495e-31	30.8778	0.217355	FALSE
Extended Data Fig. 4	a-f	ED9_locuszoom_variants	Variant-level regional association and LD source for colocalization locus panels.	figure_source	supplementary_figure5_locuszoom_coloc_source.tsv	ARG1	0.993945	6:131576138:C:T	6:131576138:C:T			6	131470832	131584332	131484099	131.484	6:131484099:T:C	0.0529871	1.27583	1.61027e-31	30.7931	0.217341	FALSE
Extended Data Fig. 4	a-f	ED9_locuszoom_variants	Variant-level regional association and LD source for colocalization locus panels.	figure_source	supplementary_figure5_locuszoom_coloc_source.tsv	ARG1	0.993945	6:131576138:C:T	6:131576138:C:T			6	131470832	131584332	131484338	131.484	6:131484338:T:C	0.0643947	1.19115	0.127077	0.895932	0.0132404	FALSE
Extended Data Fig. 4	a-f	ED9_locuszoom_variants	Variant-level regional association and LD source for colocalization locus panels.	figure_source	supplementary_figure5_locuszoom_coloc_source.tsv	ARG1	0.993945	6:131576138:C:T	6:131576138:C:T			6	131470832	131584332	131488645	131.489	6:131488645:T:C	0.056508	1.24789	0.128418	0.891374	0.0133035	FALSE
Extended Data Fig. 4	a-f	ED9_locuszoom_variants	Variant-level regional association and LD source for colocalization locus panels.	figure_source	supplementary_figure5_locuszoom_coloc_source.tsv	ARG1	0.993945	6:131576138:C:T	6:131576138:C:T			6	131470832	131584332	131488780	131.489	6:131488780:T:C	0.0758543	1.12002	1.24738e-34	33.904	0.234836	FALSE
Extended Data Fig. 4	a-f	ED9_locuszoom_variants	Variant-level regional association and LD source for colocalization locus panels.	figure_source	supplementary_figure5_locuszoom_coloc_source.tsv	ARG1	0.993945	6:131576138:C:T	6:131576138:C:T			6	131470832	131584332	131489098	131.489	6:131489098:G:A	0.092457	1.03406	4.9831e-35	34.3025	0.250836	FALSE
Extended Data Fig. 4	a-f	ED9_locuszoom_variants	Variant-level regional association and LD source for colocalization locus panels.	figure_source	supplementary_figure5_locuszoom_coloc_source.tsv	ARG1	0.993945	6:131576138:C:T	6:131576138:C:T			6	131470832	131584332	131489971	131.49	6:131489971:G:C	0.0822091	1.08508	3.21959e-35	34.4922	0.248986	FALSE
Extended Data Fig. 4	a-f	ED9_locuszoom_variants	Variant-level regional association and LD source for colocalization locus panels.	figure_source	supplementary_figure5_locuszoom_coloc_source.tsv	ARG1	0.993945	6:131576138:C:T	6:131576138:C:T			6	131470832	131584332	131490292	131.49	6:131490292:T:C	0.171898	0.764728	0.139532	0.855325	0.0101953	FALSE
Extended Data Fig. 4	a-f	ED9_locuszoom_variants	Variant-level regional association and LD source for colocalization locus panels.	figure_source	supplementary_figure5_locuszoom_coloc_source.tsv	ARG1	0.993945	6:131576138:C:T	6:131576138:C:T			6	131470832	131584332	131491119	131.491	6:131491119:G:T	0.547553	0.261574	0.0214931	1.6677	0.00199062	FALSE
Extended Data Fig. 4	a-f	ED9_locuszoom_variants	Variant-level regional association and LD source for colocalization locus panels.	figure_source	supplementary_figure5_locuszoom_coloc_source.tsv	ARG1	0.993945	6:131576138:C:T	6:131576138:C:T			6	131470832	131584332	131491226	131.491	6:131491226:T:C	0.875533	0.0577274	0.552748	0.257473	0.00608414	FALSE
Extended Data Fig. 4	a-f	ED9_locuszoom_variants	Variant-level regional association and LD source for colocalization locus panels.	figure_source	supplementary_figure5_locuszoom_coloc_source.tsv	ARG1	0.993945	6:131576138:C:T	6:131576138:C:T			6	131470832	131584332	131492159	131.492	6:131492159:C:T	0.635539	0.196858	5.19757e-36	35.2842	0.167227	FALSE
Extended Data Fig. 4	a-f	ED9_locuszoom_variants	Variant-level regional association and LD source for colocalization locus panels.	figure_source	supplementary_figure5_locuszoom_coloc_source.tsv	ARG1	0.993945	6:131576138:C:T	6:131576138:C:T			6	131470832	131584332	131493095	131.493	6:131493095:C:A	0.001011	2.99525	0.146049	0.835501	0.0359375	FALSE
Extended Data Fig. 4	a-f	ED9_locuszoom_variants	Variant-level regional association and LD source for colocalization locus panels.	figure_source	supplementary_figure5_locuszoom_coloc_source.tsv	ARG1	0.993945	6:131576138:C:T	6:131576138:C:T			6	131470832	131584332	131493138	131.493	6:131493138:G:T	0.000312673	3.50491	4.1889e-67	66.3779	0.336508	FALSE
Extended Data Fig. 4	a-f	ED9_locuszoom_variants	Variant-level regional association and LD source for colocalization locus panels.	figure_source	supplementary_figure5_locuszoom_coloc_source.tsv	ARG1	0.993945	6:131576138:C:T	6:131576138:C:T			6	131470832	131584332	131493766	131.494	6:131493766:C:T	0.043938	1.35716	0.421992	0.374696	0.0125496	FALSE
Extended Data Fig. 4	a-f	ED9_locuszoom_variants	Variant-level regional association and LD source for colocalization locus panels.	figure_source	supplementary_figure5_locuszoom_coloc_source.tsv	ARG1	0.993945	6:131576138:C:T	6:131576138:C:T			6	131470832	131584332	131494307	131.494	6:131494307:T:C	0.000249799	3.60241	4.03274e-67	66.3944	0.340093	FALSE
Extended Data Fig. 4	a-f	ED9_locuszoom_variants	Variant-level regional association and LD source for colocalization locus panels.	figure_source	supplementary_figure5_locuszoom_coloc_source.tsv	ARG1	0.993945	6:131576138:C:T	6:131576138:C:T			6	131470832	131584332	131494892	131.495	6:131494892:C:T	0.439669	0.356874	5.15051e-07	6.28815	0.00747777	FALSE
Extended Data Fig. 4	a-f	ED9_locuszoom_variants	Variant-level regional association and LD source for colocalization locus panels.	figure_source	supplementary_figure5_locuszoom_coloc_source.tsv	ARG1	0.993945	6:131576138:C:T	6:131576138:C:T			6	131470832	131584332	131495261	131.495	6:131495261:A:C	0.534534	0.272025	0.278165	0.555697	0.00250575	FALSE
Extended Data Fig. 4	a-f	ED9_locuszoom_variants	Variant-level regional association and LD source for colocalization locus panels.	figure_source	supplementary_figure5_locuszoom_coloc_source.tsv	ARG1	0.993945	6:131576138:C:T	6:131576138:C:T			6	131470832	131584332	131495673	131.496	6:131495673:A:T	0.000123649	3.90781	3.37598e-63	62.4716	0.475377	FALSE
Extended Data Fig. 4	a-f	ED9_locuszoom_variants	Variant-level regional association and LD source for colocalization locus panels.	figure_source	supplementary_figure5_locuszoom_coloc_source.tsv	ARG1	0.993945	6:131576138:C:T	6:131576138:C:T			6	131470832	131584332	131498268	131.498	6:131498268:C:T	0.628579	0.20164	1.14831e-05	4.93994	0.00659771	FALSE
Extended Data Fig. 4	a-f	ED9_locuszoom_variants	Variant-level regional association and LD source for colocalization locus panels.	figure_source	supplementary_figure5_locuszoom_coloc_source.tsv	ARG1	0.993945	6:131576138:C:T	6:131576138:C:T			6	131470832	131584332	131499003	131.499	6:131499003:T:C	0.56011	0.251727	0.000129402	3.88806	0.0030026	FALSE
Extended Data Fig. 4	a-f	ED9_locuszoom_variants	Variant-level regional association and LD source for colocalization locus panels.	figure_source	supplementary_figure5_locuszoom_coloc_source.tsv	ARG1	0.993945	6:131576138:C:T	6:131576138:C:T			6	131470832	131584332	131499589	131.5	6:131499589:A:G	0.0858816	1.0661	0.128133	0.892339	0.00582012	FALSE
Extended Data Fig. 4	a-f	ED9_locuszoom_variants	Variant-level regional association and LD source for colocalization locus panels.	figure_source	supplementary_figure5_locuszoom_coloc_source.tsv	ARG1	0.993945	6:131576138:C:T	6:131576138:C:T			6	131470832	131584332	131500032	131.5	6:131500032:A:G	0.000141176	3.85024	8.56841e-70	69.0671	0.348488	FALSE
Extended Data Fig. 4	a-f	ED9_locuszoom_variants	Variant-level regional association and LD source for colocalization locus panels.	figure_source	supplementary_figure5_locuszoom_coloc_source.tsv	ARG1	0.993945	6:131576138:C:T	6:131576138:C:T			6	131470832	131584332	131500163	131.5	6:131500163:C:T	8.92052e-05	4.04961	9.74316e-61	60.0113	0.334048	FALSE
Extended Data Fig. 4	a-f	ED9_locuszoom_variants	Variant-level regional association and LD source for colocalization locus panels.	figure_source	supplementary_figure5_locuszoom_coloc_source.tsv	ARG1	0.993945	6:131576138:C:T	6:131576138:C:T			6	131470832	131584332	131501715	131.502	6:131501715:C:T	9.16917e-05	4.03767	1.96925e-60	59.7057	0.332789	FALSE
Extended Data Fig. 4	a-f	ED9_locuszoom_variants	Variant-level regional association and LD source for colocalization locus panels.	figure_source	supplementary_figure5_locuszoom_coloc_source.tsv	ARG1	0.993945	6:131576138:C:T	6:131576138:C:T			6	131470832	131584332	131502095	131.502	6:131502095:T:A	0.467624	0.330103	0.823021	0.084589	0.0213183	FALSE
Extended Data Fig. 4	a-f	ED9_locuszoom_variants	Variant-level regional association and LD source for colocalization locus panels.	figure_source	supplementary_figure5_locuszoom_coloc_source.tsv	ARG1	0.993945	6:131576138:C:T	6:131576138:C:T			6	131470832	131584332	131502570	131.503	6:131502570:C:T	0.793345	0.100538	0.138567	0.858341	0.0020533	FALSE
Extended Data Fig. 4	a-f	ED9_locuszoom_variants	Variant-level regional association and LD source for colocalization locus panels.	figure_source	supplementary_figure5_locuszoom_coloc_source.tsv	ARG1	0.993945	6:131576138:C:T	6:131576138:C:T			6	131470832	131584332	131502829	131.503	6:131502829:C:T	0.6604	0.180193	0.000118872	3.92492	0.00762146	FALSE
Extended Data Fig. 4	a-f	ED9_locuszoom_variants	Variant-level regional association and LD source for colocalization locus panels.	figure_source	supplementary_figure5_locuszoom_coloc_source.tsv	ARG1	0.993945	6:131576138:C:T	6:131576138:C:T			6	131470832	131584332	131502830	131.503	6:131502830:C:T	8.40621e-05	4.0754	2.46945e-60	59.6074	0.332726	FALSE
Extended Data Fig. 4	a-f	ED9_locuszoom_variants	Variant-level regional association and LD source for colocalization locus panels.	figure_source	supplementary_figure5_locuszoom_coloc_source.tsv	ARG1	0.993945	6:131576138:C:T	6:131576138:C:T			6	131470832	131584332	131503341	131.503	6:131503341:C:T	0.45885	0.338329	4.50018e-07	6.34677	0.00748581	FALSE
Extended Data Fig. 4	a-f	ED9_locuszoom_variants	Variant-level regional association and LD source for colocalization locus panels.	figure_source	supplementary_figure5_locuszoom_coloc_source.tsv	ARG1	0.993945	6:131576138:C:T	6:131576138:C:T			6	131470832	131584332	131504185	131.504	6:131504185:G:T	0.000170581	3.76807	2.50669e-70	69.6009	0.345355	FALSE
Extended Data Fig. 4	a-f	ED9_locuszoom_variants	Variant-level regional association and LD source for colocalization locus panels.	figure_source	supplementary_figure5_locuszoom_coloc_source.tsv	ARG1	0.993945	6:131576138:C:T	6:131576138:C:T			6	131470832	131584332	131504454	131.504	6:131504454:G:A	0.959091	0.01814	0.000167144	3.77691	0.00721776	FALSE
Extended Data Fig. 4	a-f	ED9_locuszoom_variants	Variant-level regional association and LD source for colocalization locus panels.	figure_source	supplementary_figure5_locuszoom_coloc_source.tsv	ARG1	0.993945	6:131576138:C:T	6:131576138:C:T			6	131470832	131584332	131504471	131.504	6:131504471:T:A	9.73756e-05	4.01155	7.02425e-62	61.1534	0.334167	FALSE
Extended Data Fig. 4	a-f	ED9_locuszoom_variants	Variant-level regional association and LD source for colocalization locus panels.	figure_source	supplementary_figure5_locuszoom_coloc_source.tsv	ARG1	0.993945	6:131576138:C:T	6:131576138:C:T			6	131470832	131584332	131504531	131.505	6:131504531:A:G	8.32166e-05	4.07979	1.12902e-53	52.9473	0.335033	FALSE
Extended Data Fig. 4	a-f	ED9_locuszoom_variants	Variant-level regional association and LD source for colocalization locus panels.	figure_source	supplementary_figure5_locuszoom_coloc_source.tsv	ARG1	0.993945	6:131576138:C:T	6:131576138:C:T			6	131470832	131584332	131504544	131.505	6:131504544:C:T	7.10968e-05	4.14815	6.05062e-53	52.2182	0.333774	FALSE
Extended Data Fig. 4	a-f	ED9_locuszoom_variants	Variant-level regional association and LD source for colocalization locus panels.	figure_source	supplementary_figure5_locuszoom_coloc_source.tsv	ARG1	0.993945	6:131576138:C:T	6:131576138:C:T			6	131470832	131584332	131504550	131.505	6:131504550:T:A	0.000100526	3.99772	3.40643e-53	52.4677	0.334462	FALSE
Extended Data Fig. 4	a-f	ED9_locuszoom_variants	Variant-level regional association and LD source for colocalization locus panels.	figure_source	supplementary_figure5_locuszoom_coloc_source.tsv	ARG1	0.993945	6:131576138:C:T	6:131576138:C:T			6	131470832	131584332	131504556	131.505	6:131504556:C:T	0.000105104	3.97838	2.76121e-53	52.5589	0.334566	FALSE
Extended Data Fig. 4	a-f	ED9_locuszoom_variants	Variant-level regional association and LD source for colocalization locus panels.	figure_source	supplementary_figure5_locuszoom_coloc_source.tsv	ARG1	0.993945	6:131576138:C:T	6:131576138:C:T			6	131470832	131584332	131504572	131.505	6:131504572:T:C	0.000430923	3.3656	2.19079e-51	50.6594	0.307124	FALSE
Extended Data Fig. 4	a-f	ED9_locuszoom_variants	Variant-level regional association and LD source for colocalization locus panels.	figure_source	supplementary_figure5_locuszoom_coloc_source.tsv	ARG1	0.993945	6:131576138:C:T	6:131576138:C:T			6	131470832	131584332	131504839	131.505	6:131504839:C:T	9.71449e-05	4.01258	3.18346e-61	60.4971	0.335905	FALSE
Extended Data Fig. 4	a-f	ED9_locuszoom_variants	Variant-level regional association and LD source for colocalization locus panels.	figure_source	supplementary_figure5_locuszoom_coloc_source.tsv	ARG1	0.993945	6:131576138:C:T	6:131576138:C:T			6	131470832	131584332	131504876	131.505	6:131504876:C:T	0.000109554	3.96037	2.45245e-63	62.6104	0.480528	FALSE
Extended Data Fig. 4	a-f	ED9_locuszoom_variants	Variant-level regional association and LD source for colocalization locus panels.	figure_source	supplementary_figure5_locuszoom_coloc_source.tsv	ARG1	0.993945	6:131576138:C:T	6:131576138:C:T			6	131470832	131584332	131505357	131.505	6:131505357:C:G	0.62747	0.202407	2.03521e-10	9.69139	0.0168387	FALSE
Extended Data Fig. 4	a-f	ED9_locuszoom_variants	Variant-level regional association and LD source for colocalization locus panels.	figure_source	supplementary_figure5_locuszoom_coloc_source.tsv	ARG1	0.993945	6:131576138:C:T	6:131576138:C:T			6	131470832	131584332	131505563	131.506	6:131505563:T:C	0.000372015	3.42944	0.0629347	1.20111	0.0374736	FALSE
Extended Data Fig. 4	a-f	ED9_locuszoom_variants	Variant-level regional association and LD source for colocalization locus panels.	figure_source	supplementary_figure5_locuszoom_coloc_source.tsv	ARG1	0.993945	6:131576138:C:T	6:131576138:C:T			6	131470832	131584332	131505580	131.506	6:131505580:C:T	0.000208396	3.68111	7.45075e-65	64.1278	0.482204	FALSE
Extended Data Fig. 4	a-f	ED9_locuszoom_variants	Variant-level regional association and LD source for colocalization locus panels.	figure_source	supplementary_figure5_locuszoom_coloc_source.tsv	ARG1	0.993945	6:131576138:C:T	6:131576138:C:T			6	131470832	131584332	131505725	131.506	6:131505725:T:C	0.000154326	3.81156	2.22895e-70	69.6519	0.336452	FALSE
Extended Data Fig. 4	a-f	ED9_locuszoom_variants	Variant-level regional association and LD source for colocalization locus panels.	figure_source	supplementary_figure5_locuszoom_coloc_source.tsv	ARG1	0.993945	6:131576138:C:T	6:131576138:C:T			6	131470832	131584332	131505967	131.506	6:131505967:C:T	0.0010054	2.99766	0.00216965	2.66361	0.0374024	FALSE
Extended Data Fig. 4	a-f	ED9_locuszoom_variants	Variant-level regional association and LD source for colocalization locus panels.	figure_source	supplementary_figure5_locuszoom_coloc_source.tsv	ARG1	0.993945	6:131576138:C:T	6:131576138:C:T			6	131470832	131584332	131505986	131.506	6:131505986:A:G	0.00014281	3.84524	9.5918e-70	69.0181	0.349451	FALSE
Extended Data Fig. 4	a-f	ED9_locuszoom_variants	Variant-level regional association and LD source for colocalization locus panels.	figure_source	supplementary_figure5_locuszoom_coloc_source.tsv	ARG1	0.993945	6:131576138:C:T	6:131576138:C:T			6	131470832	131584332	131506417	131.506	6:131506417:C:T	0.119147	0.923917	0.25031	0.601522	0.0163533	FALSE
Extended Data Fig. 4	a-f	ED9_locuszoom_variants	Variant-level regional association and LD source for colocalization locus panels.	figure_source	supplementary_figure5_locuszoom_coloc_source.tsv	ARG1	0.993945	6:131576138:C:T	6:131576138:C:T			6	131470832	131584332	131506496	131.506	6:131506496:C:T	7.8179e-05	4.10691	2.1717e-60	59.6632	0.336207	FALSE
Extended Data Fig. 4	a-f	ED9_locuszoom_variants	Variant-level regional association and LD source for colocalization locus panels.	figure_source	supplementary_figure5_locuszoom_coloc_source.tsv	ARG1	0.993945	6:131576138:C:T	6:131576138:C:T			6	131470832	131584332	131506528	131.507	6:131506528:C:A	0.000476431	3.322	0.0226423	1.64508	0.0376748	FALSE
Extended Data Fig. 4	a-f	ED9_locuszoom_variants	Variant-level regional association and LD source for colocalization locus panels.	figure_source	supplementary_figure5_locuszoom_coloc_source.tsv	ARG1	0.993945	6:131576138:C:T	6:131576138:C:T			6	131470832	131584332	131506529	131.507	6:131506529:A:G	0.000479601	3.31912	0.0225871	1.64614	0.0376744	FALSE
Extended Data Fig. 4	a-f	ED9_locuszoom_variants	Variant-level regional association and LD source for colocalization locus panels.	figure_source	supplementary_figure5_locuszoom_coloc_source.tsv	ARG1	0.993945	6:131576138:C:T	6:131576138:C:T			6	131470832	131584332	131506552	131.507	6:131506552:A:G	0.000141322	3.84979	1.40605e-70	69.852	0.351464	FALSE
Extended Data Fig. 4	a-f	ED9_locuszoom_variants	Variant-level regional association and LD source for colocalization locus panels.	figure_source	supplementary_figure5_locuszoom_coloc_source.tsv	ARG1	0.993945	6:131576138:C:T	6:131576138:C:T			6	131470832	131584332	131506593	131.507	6:131506593:A:C	0.14289	0.844999	0.107643	0.968016	0.00285084	FALSE
Extended Data Fig. 4	a-f	ED9_locuszoom_variants	Variant-level regional association and LD source for colocalization locus panels.	figure_source	supplementary_figure5_locuszoom_coloc_source.tsv	ARG1	0.993945	6:131576138:C:T	6:131576138:C:T			6	131470832	131584332	131506727	131.507	6:131506727:T:C	0.000603698	3.21918	0.0803878	1.09481	0.0376954	FALSE
Extended Data Fig. 4	a-f	ED9_locuszoom_variants	Variant-level regional association and LD source for colocalization locus panels.	figure_source	supplementary_figure5_locuszoom_coloc_source.tsv	ARG1	0.993945	6:131576138:C:T	6:131576138:C:T			6	131470832	131584332	131507218	131.507	6:131507218:G:A	0.68799	0.162418	6.76441e-05	4.16977	0.00763093	FALSE
Extended Data Fig. 4	a-f	ED9_locuszoom_variants	Variant-level regional association and LD source for colocalization locus panels.	figure_source	supplementary_figure5_locuszoom_coloc_source.tsv	ARG1	0.993945	6:131576138:C:T	6:131576138:C:T			6	131470832	131584332	131507516	131.508	6:131507516:G:A	0.367387	0.434876	0.00926851	2.03299	0.0105633	FALSE
Extended Data Fig. 4	a-f	ED9_locuszoom_variants	Variant-level regional association and LD source for colocalization locus panels.	figure_source	supplementary_figure5_locuszoom_coloc_source.tsv	ARG1	0.993945	6:131576138:C:T	6:131576138:C:T			6	131470832	131584332	131507778	131.508	6:131507778:C:T	0.677417	0.169144	2.81384e-43	42.5507	0.126958	FALSE
Extended Data Fig. 4	a-f	ED9_locuszoom_variants	Variant-level regional association and LD source for colocalization locus panels.	figure_source	supplementary_figure5_locuszoom_coloc_source.tsv	ARG1	0.993945	6:131576138:C:T	6:131576138:C:T			6	131470832	131584332	131507779	131.508	6:131507779:A:G	0.691933	0.159936	2.84315e-43	42.5462	0.126848	FALSE
Extended Data Fig. 4	a-f	ED9_locuszoom_variants	Variant-level regional association and LD source for colocalization locus panels.	figure_source	supplementary_figure5_locuszoom_coloc_source.tsv	ARG1	0.993945	6:131576138:C:T	6:131576138:C:T			6	131470832	131584332	131508327	131.508	6:131508327:C:T	8.34219e-05	4.07872	2.68102e-59	58.5717	0.322722	FALSE
Extended Data Fig. 4	a-f	ED9_locuszoom_variants	Variant-level regional association and LD source for colocalization locus panels.	figure_source	supplementary_figure5_locuszoom_coloc_source.tsv	ARG1	0.993945	6:131576138:C:T	6:131576138:C:T			6	131470832	131584332	131508415	131.508	6:131508415:C:A	0.0269277	1.5698	3.57602e-21	20.4466	0.076569	FALSE
Extended Data Fig. 4	a-f	ED9_locuszoom_variants	Variant-level regional association and LD source for colocalization locus panels.	figure_source	supplementary_figure5_locuszoom_coloc_source.tsv	ARG1	0.993945	6:131576138:C:T	6:131576138:C:T			6	131470832	131584332	131508464	131.508	6:131508464:C:T	0.000152936	3.81549	7.54918e-61	60.1221	0.347758	FALSE
Extended Data Fig. 4	a-f	ED9_locuszoom_variants	Variant-level regional association and LD source for colocalization locus panels.	figure_source	supplementary_figure5_locuszoom_coloc_source.tsv	ARG1	0.993945	6:131576138:C:T	6:131576138:C:T			6	131470832	131584332	131508815	131.509	6:131508815:C:T	0.554081	0.256427	0.174652	0.757827	0.00650058	FALSE
Extended Data Fig. 4	a-f	ED9_locuszoom_variants	Variant-level regional association and LD source for colocalization locus panels.	figure_source	supplementary_figure5_locuszoom_coloc_source.tsv	ARG1	0.993945	6:131576138:C:T	6:131576138:C:T			6	131470832	131584332	131509035	131.509	6:131509035:C:T	0.000295651	3.52922	6.97108e-70	69.1567	0.357591	FALSE
Extended Data Fig. 4	a-f	ED9_locuszoom_variants	Variant-level regional association and LD source for colocalization locus panels.	figure_source	supplementary_figure5_locuszoom_coloc_source.tsv	ARG1	0.993945	6:131576138:C:T	6:131576138:C:T			6	131470832	131584332	131509270	131.509	6:131509270:G:A	0.742451	0.129332	0.000111178	3.95398	0.0076514	FALSE
Extended Data Fig. 4	a-f	ED9_locuszoom_variants	Variant-level regional association and LD source for colocalization locus panels.	figure_source	supplementary_figure5_locuszoom_coloc_source.tsv	ARG1	0.993945	6:131576138:C:T	6:131576138:C:T			6	131470832	131584332	131510073	131.51	6:131510073:C:T	0.109855	0.95918	0.228271	0.641549	0.00934731	FALSE
Extended Data Fig. 4	a-f	ED9_locuszoom_variants	Variant-level regional association and LD source for colocalization locus panels.	figure_source	supplementary_figure5_locuszoom_coloc_source.tsv	ARG1	0.993945	6:131576138:C:T	6:131576138:C:T			6	131470832	131584332	131510272	131.51	6:131510272:T:C	0.00054285	3.26532	0.111875	0.951267	0.0383314	FALSE
Extended Data Fig. 4	a-f	ED9_locuszoom_variants	Variant-level regional association and LD source for colocalization locus panels.	figure_source	supplementary_figure5_locuszoom_coloc_source.tsv	ARG1	0.993945	6:131576138:C:T	6:131576138:C:T			6	131470832	131584332	131510303	131.51	6:131510303:C:A	0.233863	0.631038	0.000167602	3.77572	0.00389262	FALSE
Extended Data Fig. 4	a-f	ED9_locuszoom_variants	Variant-level regional association and LD source for colocalization locus panels.	figure_source	supplementary_figure5_locuszoom_coloc_source.tsv	ARG1	0.993945	6:131576138:C:T	6:131576138:C:T			6	131470832	131584332	131511195	131.511	6:131511195:C:A	0.796872	0.0986115	0.000132069	3.8792	0.00672354	FALSE
Extended Data Fig. 4	a-f	ED9_locuszoom_variants	Variant-level regional association and LD source for colocalization locus panels.	figure_source	supplementary_figure5_locuszoom_coloc_source.tsv	ARG1	0.993945	6:131576138:C:T	6:131576138:C:T			6	131470832	131584332	131511549	131.512	6:131511549:G:A	0.000442894	3.3537	3.42058e-70	69.4659	0.360995	FALSE
Extended Data Fig. 4	a-f	ED9_locuszoom_variants	Variant-level regional association and LD source for colocalization locus panels.	figure_source	supplementary_figure5_locuszoom_coloc_source.tsv	ARG1	0.993945	6:131576138:C:T	6:131576138:C:T			6	131470832	131584332	131511584	131.512	6:131511584:G:A	0.000623878	3.2049	0.0920259	1.03609	0.037062	FALSE
Extended Data Fig. 4	a-f	ED9_locuszoom_variants	Variant-level regional association and LD source for colocalization locus panels.	figure_source	supplementary_figure5_locuszoom_coloc_source.tsv	ARG1	0.993945	6:131576138:C:T	6:131576138:C:T			6	131470832	131584332	131512396	131.512	6:131512396:C:T	0.000246445	3.60828	1.12928e-61	60.9472	0.3458	FALSE
Extended Data Fig. 4	a-f	ED9_locuszoom_variants	Variant-level regional association and LD source for colocalization locus panels.	figure_source	supplementary_figure5_locuszoom_coloc_source.tsv	ARG1	0.993945	6:131576138:C:T	6:131576138:C:T			6	131470832	131584332	131513805	131.514	6:131513805:T:G	0.000486497	3.31292	1.12486e-70	69.9489	0.361021	FALSE
Extended Data Fig. 4	a-f	ED9_locuszoom_variants	Variant-level regional association and LD source for colocalization locus panels.	figure_source	supplementary_figure5_locuszoom_coloc_source.tsv	ARG1	0.993945	6:131576138:C:T	6:131576138:C:T			6	131470832	131584332	131514395	131.514	6:131514395:A:T	0.000164877	3.78284	6.15319e-68	67.2109	0.504006	FALSE
Extended Data Fig. 4	a-f	ED9_locuszoom_variants	Variant-level regional association and LD source for colocalization locus panels.	figure_source	supplementary_figure5_locuszoom_coloc_source.tsv	ARG1	0.993945	6:131576138:C:T	6:131576138:C:T			6	131470832	131584332	131514682	131.515	6:131514682:G:C	0.657284	0.182247	0.0415317	1.38162	0.000500318	FALSE
Extended Data Fig. 4	a-f	ED9_locuszoom_variants	Variant-level regional association and LD source for colocalization locus panels.	figure_source	supplementary_figure5_locuszoom_coloc_source.tsv	ARG1	0.993945	6:131576138:C:T	6:131576138:C:T			6	131470832	131584332	131514894	131.515	6:131514894:T:C	0.000221651	3.65433	5.90065e-65	64.2291	0.493187	FALSE
Extended Data Fig. 4	a-f	ED9_locuszoom_variants	Variant-level regional association and LD source for colocalization locus panels.	figure_source	supplementary_figure5_locuszoom_coloc_source.tsv	ARG1	0.993945	6:131576138:C:T	6:131576138:C:T			6	131470832	131584332	131514944	131.515	6:131514944:G:A	0.000412534	3.38454	2.10669e-70	69.6764	0.355174	FALSE
Extended Data Fig. 4	a-f	ED9_locuszoom_variants	Variant-level regional association and LD source for colocalization locus panels.	figure_source	supplementary_figure5_locuszoom_coloc_source.tsv	ARG1	0.993945	6:131576138:C:T	6:131576138:C:T			6	131470832	131584332	131516931	131.517	6:131516931:G:A	0.000402513	3.39522	3.18713e-70	69.4966	0.361112	FALSE
Extended Data Fig. 4	a-f	ED9_locuszoom_variants	Variant-level regional association and LD source for colocalization locus panels.	figure_source	supplementary_figure5_locuszoom_coloc_source.tsv	ARG1	0.993945	6:131576138:C:T	6:131576138:C:T			6	131470832	131584332	131517140	131.517	6:131517140:C:A	0.831114	0.0803393	0.000128328	3.89168	0.00674634	FALSE
Extended Data Fig. 4	a-f	ED9_locuszoom_variants	Variant-level regional association and LD source for colocalization locus panels.	figure_source	supplementary_figure5_locuszoom_coloc_source.tsv	ARG1	0.993945	6:131576138:C:T	6:131576138:C:T			6	131470832	131584332	131517569	131.518	6:131517569:A:C	0.000440829	3.35573	2.10766e-70	69.6762	0.360621	FALSE
Extended Data Fig. 4	a-f	ED9_locuszoom_variants	Variant-level regional association and LD source for colocalization locus panels.	figure_source	supplementary_figure5_locuszoom_coloc_source.tsv	ARG1	0.993945	6:131576138:C:T	6:131576138:C:T			6	131470832	131584332	131518641	131.519	6:131518641:G:A	0.000228176	3.64173	4.59727e-65	64.3375	0.495571	FALSE
Extended Data Fig. 4	a-f	ED9_locuszoom_variants	Variant-level regional association and LD source for colocalization locus panels.	figure_source	supplementary_figure5_locuszoom_coloc_source.tsv	ARG1	0.993945	6:131576138:C:T	6:131576138:C:T			6	131470832	131584332	131519115	131.519	6:131519115:C:T	0.722083	0.141413	0.000123262	3.90917	0.0076424	FALSE
Extended Data Fig. 4	a-f	ED9_locuszoom_variants	Variant-level regional association and LD source for colocalization locus panels.	figure_source	supplementary_figure5_locuszoom_coloc_source.tsv	ARG1	0.993945	6:131576138:C:T	6:131576138:C:T			6	131470832	131584332	131519650	131.52	6:131519650:A:G	0.817027	0.0877637	0.000174735	3.75762	0.00686543	FALSE
Extended Data Fig. 4	a-f	ED9_locuszoom_variants	Variant-level regional association and LD source for colocalization locus panels.	figure_source	supplementary_figure5_locuszoom_coloc_source.tsv	ARG1	0.993945	6:131576138:C:T	6:131576138:C:T			6	131470832	131584332	131520508	131.521	6:131520508:T:C	0.0252534	1.59768	3.81505e-19	18.4185	0.0770079	FALSE
Extended Data Fig. 4	a-f	ED9_locuszoom_variants	Variant-level regional association and LD source for colocalization locus panels.	figure_source	supplementary_figure5_locuszoom_coloc_source.tsv	ARG1	0.993945	6:131576138:C:T	6:131576138:C:T			6	131470832	131584332	131521034	131.521	6:131521034:C:T	0.0132761	1.87693	0.00115077	2.93901	0.0188145	FALSE
Extended Data Fig. 4	a-f	ED9_locuszoom_variants	Variant-level regional association and LD source for colocalization locus panels.	figure_source	supplementary_figure5_locuszoom_coloc_source.tsv	ARG1	0.993945	6:131576138:C:T	6:131576138:C:T			6	131470832	131584332	131521203	131.521	6:131521203:A:G	0.375978	0.424837	1.67402e-06	5.77624	0.00321986	FALSE
Extended Data Fig. 4	a-f	ED9_locuszoom_variants	Variant-level regional association and LD source for colocalization locus panels.	figure_source	supplementary_figure5_locuszoom_coloc_source.tsv	ARG1	0.993945	6:131576138:C:T	6:131576138:C:T			6	131470832	131584332	131521843	131.522	6:131521843:A:G	0.000749601	3.12517	0.0821334	1.08548	0.0393971	FALSE
Extended Data Fig. 4	a-f	ED9_locuszoom_variants	Variant-level regional association and LD source for colocalization locus panels.	figure_source	supplementary_figure5_locuszoom_coloc_source.tsv	ARG1	0.993945	6:131576138:C:T	6:131576138:C:T			6	131470832	131584332	131522043	131.522	6:131522043:T:A	0.000447971	3.34875	3.19448e-70	69.4956	0.36123	FALSE
Extended Data Fig. 4	a-f	ED9_locuszoom_variants	Variant-level regional association and LD source for colocalization locus panels.	figure_source	supplementary_figure5_locuszoom_coloc_source.tsv	ARG1	0.993945	6:131576138:C:T	6:131576138:C:T			6	131470832	131584332	131522350	131.522	6:131522350:T:C	0.000646874	3.18918	0.0698458	1.15586	0.0365873	FALSE
Extended Data Fig. 4	a-f	ED9_locuszoom_variants	Variant-level regional association and LD source for colocalization locus panels.	figure_source	supplementary_figure5_locuszoom_coloc_source.tsv	ARG1	0.993945	6:131576138:C:T	6:131576138:C:T			6	131470832	131584332	131522601	131.523	6:131522601:T:C	0.000751329	3.12417	0.0822849	1.08468	0.0394622	FALSE
Extended Data Fig. 4	a-f	ED9_locuszoom_variants	Variant-level regional association and LD source for colocalization locus panels.	figure_source	supplementary_figure5_locuszoom_coloc_source.tsv	ARG1	0.993945	6:131576138:C:T	6:131576138:C:T			6	131470832	131584332	131522773	131.523	6:131522773:A:G	0.000637926	3.19523	0.0696819	1.15688	0.0364398	FALSE
Extended Data Fig. 4	a-f	ED9_locuszoom_variants	Variant-level regional association and LD source for colocalization locus panels.	figure_source	supplementary_figure5_locuszoom_coloc_source.tsv	ARG1	0.993945	6:131576138:C:T	6:131576138:C:T			6	131470832	131584332	131523227	131.523	6:131523227:G:A	0.000455533	3.34148	3.23221e-70	69.4905	0.360163	FALSE
Extended Data Fig. 4	a-f	ED9_locuszoom_variants	Variant-level regional association and LD source for colocalization locus panels.	figure_source	supplementary_figure5_locuszoom_coloc_source.tsv	ARG1	0.993945	6:131576138:C:T	6:131576138:C:T			6	131470832	131584332	131523298	131.523	6:131523298:C:T	0.137161	0.86277	0.194481	0.711122	0.00521389	FALSE
Extended Data Fig. 4	a-f	ED9_locuszoom_variants	Variant-level regional association and LD source for colocalization locus panels.	figure_source	supplementary_figure5_locuszoom_coloc_source.tsv	ARG1	0.993945	6:131576138:C:T	6:131576138:C:T			6	131470832	131584332	131524012	131.524	6:131524012:G:A	0.000283949	3.54676	5.724e-65	64.2423	0.494767	FALSE
Extended Data Fig. 4	a-f	ED9_locuszoom_variants	Variant-level regional association and LD source for colocalization locus panels.	figure_source	supplementary_figure5_locuszoom_coloc_source.tsv	ARG1	0.993945	6:131576138:C:T	6:131576138:C:T			6	131470832	131584332	131524559	131.525	6:131524559:C:G	0.686809	0.163164	0.022046	1.65667	0.00176156	FALSE
Extended Data Fig. 4	a-f	ED9_locuszoom_variants	Variant-level regional association and LD source for colocalization locus panels.	figure_source	supplementary_figure5_locuszoom_coloc_source.tsv	ARG1	0.993945	6:131576138:C:T	6:131576138:C:T			6	131470832	131584332	131524618	131.525	6:131524618:A:G	0.447045	0.349649	3.75837e-06	5.425	0.00664135	FALSE
Extended Data Fig. 4	a-f	ED9_locuszoom_variants	Variant-level regional association and LD source for colocalization locus panels.	figure_source	supplementary_figure5_locuszoom_coloc_source.tsv	ARG1	0.993945	6:131576138:C:T	6:131576138:C:T			6	131470832	131584332	131524962	131.525	6:131524962:C:G	0.000502551	3.29882	0.691947	0.159927	0.0227762	FALSE
Extended Data Fig. 4	a-f	ED9_locuszoom_variants	Variant-level regional association and LD source for colocalization locus panels.	figure_source	supplementary_figure5_locuszoom_coloc_source.tsv	ARG1	0.993945	6:131576138:C:T	6:131576138:C:T			6	131470832	131584332	131525040	131.525	6:131525040:G:A	0.0262422	1.581	8.02417e-19	18.0956	0.077244	FALSE
Extended Data Fig. 4	a-f	ED9_locuszoom_variants	Variant-level regional association and LD source for colocalization locus panels.	figure_source	supplementary_figure5_locuszoom_coloc_source.tsv	ARG1	0.993945	6:131576138:C:T	6:131576138:C:T			6	131470832	131584332	131525597	131.526	6:131525597:G:T	0.000686325	3.16347	0.691221	0.160383	0.0227268	FALSE
Extended Data Fig. 4	a-f	ED9_locuszoom_variants	Variant-level regional association and LD source for colocalization locus panels.	figure_source	supplementary_figure5_locuszoom_coloc_source.tsv	ARG1	0.993945	6:131576138:C:T	6:131576138:C:T			6	131470832	131584332	131526054	131.526	6:131526054:G:T	0.00813205	2.0898	0.863198	0.0638897	0.0204104	FALSE
Extended Data Fig. 4	a-f	ED9_locuszoom_variants	Variant-level regional association and LD source for colocalization locus panels.	figure_source	supplementary_figure5_locuszoom_coloc_source.tsv	ARG1	0.993945	6:131576138:C:T	6:131576138:C:T			6	131470832	131584332	131526359	131.526	6:131526359:T:C	0.000273855	3.56248	5.37403e-65	64.2697	0.495817	FALSE
Extended Data Fig. 4	a-f	ED9_locuszoom_variants	Variant-level regional association and LD source for colocalization locus panels.	figure_source	supplementary_figure5_locuszoom_coloc_source.tsv	ARG1	0.993945	6:131576138:C:T	6:131576138:C:T			6	131470832	131584332	131528613	131.529	6:131528613:G:T	0.691809	0.160014	0.265486	0.575958	0.00052199	FALSE
Extended Data Fig. 4	a-f	ED9_locuszoom_variants	Variant-level regional association and LD source for colocalization locus panels.	figure_source	supplementary_figure5_locuszoom_coloc_source.tsv	ARG1	0.993945	6:131576138:C:T	6:131576138:C:T			6	131470832	131584332	131528710	131.529	6:131528710:C:G	0.0118097	1.92776	0.0012147	2.91553	0.0189635	FALSE
Extended Data Fig. 4	a-f	ED9_locuszoom_variants	Variant-level regional association and LD source for colocalization locus panels.	figure_source	supplementary_figure5_locuszoom_coloc_source.tsv	ARG1	0.993945	6:131576138:C:T	6:131576138:C:T			6	131470832	131584332	131529114	131.529	6:131529114:C:A	0.766879	0.115273	0.000142991	3.84469	0.00767933	FALSE
Extended Data Fig. 4	a-f	ED9_locuszoom_variants	Variant-level regional association and LD source for colocalization locus panels.	figure_source	supplementary_figure5_locuszoom_coloc_source.tsv	ARG1	0.993945	6:131576138:C:T	6:131576138:C:T			6	131470832	131584332	131529303	131.529	6:131529303:A:G	0.000761132	3.11854	0.070039	1.15466	0.0365743	FALSE
Extended Data Fig. 4	a-f	ED9_locuszoom_variants	Variant-level regional association and LD source for colocalization locus panels.	figure_source	supplementary_figure5_locuszoom_coloc_source.tsv	ARG1	0.993945	6:131576138:C:T	6:131576138:C:T			6	131470832	131584332	131529732	131.53	6:131529732:A:G	0.0282957	1.54828	0.30271	0.518973	0.0143894	FALSE
Extended Data Fig. 4	a-f	ED9_locuszoom_variants	Variant-level regional association and LD source for colocalization locus panels.	figure_source	supplementary_figure5_locuszoom_coloc_source.tsv	ARG1	0.993945	6:131576138:C:T	6:131576138:C:T			6	131470832	131584332	131529931	131.53	6:131529931:T:C	0.000821883	3.08519	0.068511	1.16424	0.0365877	FALSE
Extended Data Fig. 4	a-f	ED9_locuszoom_variants	Variant-level regional association and LD source for colocalization locus panels.	figure_source	supplementary_figure5_locuszoom_coloc_source.tsv	ARG1	0.993945	6:131576138:C:T	6:131576138:C:T			6	131470832	131584332	131530816	131.531	6:131530816:C:T	0.785248	0.104993	0.000125603	3.901	0.00773745	FALSE
Extended Data Fig. 4	a-f	ED9_locuszoom_variants	Variant-level regional association and LD source for colocalization locus panels.	figure_source	supplementary_figure5_locuszoom_coloc_source.tsv	ARG1	0.993945	6:131576138:C:T	6:131576138:C:T			6	131470832	131584332	131531077	131.531	6:131531077:G:A	0.00183768	2.73573	1.15558e-27	26.9372	0.134656	FALSE
Extended Data Fig. 4	a-f	ED9_locuszoom_variants	Variant-level regional association and LD source for colocalization locus panels.	figure_source	supplementary_figure5_locuszoom_coloc_source.tsv	ARG1	0.993945	6:131576138:C:T	6:131576138:C:T			6	131470832	131584332	131531151	131.531	6:131531151:T:C	0.000105281	3.97765	8.11895e-46	45.0905	0.264925	FALSE
Extended Data Fig. 4	a-f	ED9_locuszoom_variants	Variant-level regional association and LD source for colocalization locus panels.	figure_source	supplementary_figure5_locuszoom_coloc_source.tsv	ARG1	0.993945	6:131576138:C:T	6:131576138:C:T			6	131470832	131584332	131531919	131.532	6:131531919:G:A	0.0933813	1.02974	1.13058e-54	53.9467	0.00213869	FALSE
Extended Data Fig. 4	a-f	ED9_locuszoom_variants	Variant-level regional association and LD source for colocalization locus panels.	figure_source	supplementary_figure5_locuszoom_coloc_source.tsv	ARG1	0.993945	6:131576138:C:T	6:131576138:C:T			6	131470832	131584332	131532047	131.532	6:131532047:T:C	9.3319e-05	4.03003	0.0720792	1.14219	0.0391446	FALSE
Extended Data Fig. 4	a-f	ED9_locuszoom_variants	Variant-level regional association and LD source for colocalization locus panels.	figure_source	supplementary_figure5_locuszoom_coloc_source.tsv	ARG1	0.993945	6:131576138:C:T	6:131576138:C:T			6	131470832	131584332	131532705	131.533	6:131532705:G:A	0.116081	0.93524	8.7579e-55	54.0576	0.00210868	FALSE
Extended Data Fig. 4	a-f	ED9_locuszoom_variants	Variant-level regional association and LD source for colocalization locus panels.	figure_source	supplementary_figure5_locuszoom_coloc_source.tsv	ARG1	0.993945	6:131576138:C:T	6:131576138:C:T			6	131470832	131584332	131532781	131.533	6:131532781:C:T	0.76098	0.118627	0.264511	0.577556	0.00130605	FALSE
Extended Data Fig. 4	a-f	ED9_locuszoom_variants	Variant-level regional association and LD source for colocalization locus panels.	figure_source	supplementary_figure5_locuszoom_coloc_source.tsv	ARG1	0.993945	6:131576138:C:T	6:131576138:C:T			6	131470832	131584332	131533920	131.534	6:131533920:T:C	9.30401e-05	4.03133	0.0734362	1.13409	0.0391763	FALSE
Extended Data Fig. 4	a-f	ED9_locuszoom_variants	Variant-level regional association and LD source for colocalization locus panels.	figure_source	supplementary_figure5_locuszoom_coloc_source.tsv	ARG1	0.993945	6:131576138:C:T	6:131576138:C:T			6	131470832	131584332	131534190	131.534	6:131534190:A:G	9.00554e-05	4.04549	0.0620583	1.2072	0.0391616	FALSE
Extended Data Fig. 4	a-f	ED9_locuszoom_variants	Variant-level regional association and LD source for colocalization locus panels.	figure_source	supplementary_figure5_locuszoom_coloc_source.tsv	ARG1	0.993945	6:131576138:C:T	6:131576138:C:T			6	131470832	131584332	131534363	131.534	6:131534363:T:G	8.87769e-05	4.0517	0.0620569	1.20721	0.0391525	FALSE
Extended Data Fig. 4	a-f	ED9_locuszoom_variants	Variant-level regional association and LD source for colocalization locus panels.	figure_source	supplementary_figure5_locuszoom_coloc_source.tsv	ARG1	0.993945	6:131576138:C:T	6:131576138:C:T			6	131470832	131584332	131535333	131.535	6:131535333:C:A	9.62343e-05	4.01667	0.0800184	1.09681	0.0392226	FALSE
Extended Data Fig. 4	a-f	ED9_locuszoom_variants	Variant-level regional association and LD source for colocalization locus panels.	figure_source	supplementary_figure5_locuszoom_coloc_source.tsv	ARG1	0.993945	6:131576138:C:T	6:131576138:C:T			6	131470832	131584332	131535729	131.536	6:131535729:C:G	6.03156e-05	4.21957	0.0564638	1.24823	0.0387212	FALSE
Extended Data Fig. 4	a-f	ED9_locuszoom_variants	Variant-level regional association and LD source for colocalization locus panels.	figure_source	supplementary_figure5_locuszoom_coloc_source.tsv	ARG1	0.993945	6:131576138:C:T	6:131576138:C:T			6	131470832	131584332	131535886	131.536	6:131535886:G:A	0.0839885	1.07578	6.1173e-06	5.21344	0.00476456	FALSE
Extended Data Fig. 4	a-f	ED9_locuszoom_variants	Variant-level regional association and LD source for colocalization locus panels.	figure_source	supplementary_figure5_locuszoom_coloc_source.tsv	ARG1	0.993945	6:131576138:C:T	6:131576138:C:T			6	131470832	131584332	131535928	131.536	6:131535928:T:C	8.37606e-05	4.07696	0.0636297	1.19634	0.039181	FALSE
Extended Data Fig. 4	a-f	ED9_locuszoom_variants	Variant-level regional association and LD source for colocalization locus panels.	figure_source	supplementary_figure5_locuszoom_coloc_source.tsv	ARG1	0.993945	6:131576138:C:T	6:131576138:C:T			6	131470832	131584332	131536576	131.537	6:131536576:T:G	4.33641e-05	4.36287	0.713492	0.146611	0.0250361	FALSE
Extended Data Fig. 4	a-f	ED9_locuszoom_variants	Variant-level regional association and LD source for colocalization locus panels.	figure_source	supplementary_figure5_locuszoom_coloc_source.tsv	ARG1	0.993945	6:131576138:C:T	6:131576138:C:T			6	131470832	131584332	131536613	131.537	6:131536613:A:T	4.32882e-05	4.36363	0.713436	0.146645	0.0250402	FALSE
Extended Data Fig. 4	a-f	ED9_locuszoom_variants	Variant-level regional association and LD source for colocalization locus panels.	figure_source	supplementary_figure5_locuszoom_coloc_source.tsv	ARG1	0.993945	6:131576138:C:T	6:131576138:C:T			6	131470832	131584332	131536767	131.537	6:131536767:T:C	4.25442e-05	4.37116	0.739886	0.130835	0.0250434	FALSE
Extended Data Fig. 4	a-f	ED9_locuszoom_variants	Variant-level regional association and LD source for colocalization locus panels.	figure_source	supplementary_figure5_locuszoom_coloc_source.tsv	ARG1	0.993945	6:131576138:C:T	6:131576138:C:T			6	131470832	131584332	131537518	131.538	6:131537518:G:A	0.000106674	3.97194	0.0875044	1.05797	0.00928849	FALSE
Extended Data Fig. 4	a-f	ED9_locuszoom_variants	Variant-level regional association and LD source for colocalization locus panels.	figure_source	supplementary_figure5_locuszoom_coloc_source.tsv	ARG1	0.993945	6:131576138:C:T	6:131576138:C:T			6	131470832	131584332	131538211	131.538	6:131538211:A:T	0.0661637	1.17938	1.43536e-08	7.84304	0.0599388	FALSE
Extended Data Fig. 4	a-f	ED9_locuszoom_variants	Variant-level regional association and LD source for colocalization locus panels.	figure_source	supplementary_figure5_locuszoom_coloc_source.tsv	ARG1	0.993945	6:131576138:C:T	6:131576138:C:T			6	131470832	131584332	131538377	131.538	6:131538377:T:G	3.19588e-05	4.49541	0.660067	0.180412	0.025998	FALSE
Extended Data Fig. 4	a-f	ED9_locuszoom_variants	Variant-level regional association and LD source for colocalization locus panels.	figure_source	supplementary_figure5_locuszoom_coloc_source.tsv	ARG1	0.993945	6:131576138:C:T	6:131576138:C:T			6	131470832	131584332	131538562	131.539	6:131538562:C:G	7.43259e-05	4.12886	0.0508757	1.29349	0.0248974	FALSE
Extended Data Fig. 4	a-f	ED9_locuszoom_variants	Variant-level regional association and LD source for colocalization locus panels.	figure_source	supplementary_figure5_locuszoom_coloc_source.tsv	ARG1	0.993945	6:131576138:C:T	6:131576138:C:T			6	131470832	131584332	131538674	131.539	6:131538674:T:C	1.84502e-05	4.734	1.42462e-73	72.8463	0.38555	FALSE
Extended Data Fig. 4	a-f	ED9_locuszoom_variants	Variant-level regional association and LD source for colocalization locus panels.	figure_source	supplementary_figure5_locuszoom_coloc_source.tsv	ARG1	0.993945	6:131576138:C:T	6:131576138:C:T			6	131470832	131584332	131538920	131.539	6:131538920:C:T	0.124511	0.904793	0.0866004	1.06248	0.00286997	FALSE
Extended Data Fig. 4	a-f	ED9_locuszoom_variants	Variant-level regional association and LD source for colocalization locus panels.	figure_source	supplementary_figure5_locuszoom_coloc_source.tsv	ARG1	0.993945	6:131576138:C:T	6:131576138:C:T			6	131470832	131584332	131539371	131.539	6:131539371:A:G	0.845416	0.0729297	0.573885	0.241175	0.00337705	FALSE
Extended Data Fig. 4	a-f	ED9_locuszoom_variants	Variant-level regional association and LD source for colocalization locus panels.	figure_source	supplementary_figure5_locuszoom_coloc_source.tsv	ARG1	0.993945	6:131576138:C:T	6:131576138:C:T			6	131470832	131584332	131540159	131.54	6:131540159:C:T	0.957488	0.0188666	0.336055	0.473589	0.00201386	FALSE
Extended Data Fig. 4	a-f	ED9_locuszoom_variants	Variant-level regional association and LD source for colocalization locus panels.	figure_source	supplementary_figure5_locuszoom_coloc_source.tsv	ARG1	0.993945	6:131576138:C:T	6:131576138:C:T			6	131470832	131584332	131540183	131.54	6:131540183:C:T	5.08312e-05	4.29387	0.0560699	1.25127	0.0245969	FALSE
Extended Data Fig. 4	a-f	ED9_locuszoom_variants	Variant-level regional association and LD source for colocalization locus panels.	figure_source	supplementary_figure5_locuszoom_coloc_source.tsv	ARG1	0.993945	6:131576138:C:T	6:131576138:C:T			6	131470832	131584332	131540539	131.541	6:131540539:T:G	5.72269e-05	4.2424	0.056141	1.25072	0.0246013	FALSE
Extended Data Fig. 4	a-f	ED9_locuszoom_variants	Variant-level regional association and LD source for colocalization locus panels.	figure_source	supplementary_figure5_locuszoom_coloc_source.tsv	ARG1	0.993945	6:131576138:C:T	6:131576138:C:T			6	131470832	131584332	131541982	131.542	6:131541982:C:T	0.096485	1.01554	6.37764e-06	5.19534	0.00483338	FALSE
Extended Data Fig. 4	a-f	ED9_locuszoom_variants	Variant-level regional association and LD source for colocalization locus panels.	figure_source	supplementary_figure5_locuszoom_coloc_source.tsv	ARG1	0.993945	6:131576138:C:T	6:131576138:C:T			6	131470832	131584332	131542096	131.542	6:131542096:G:A	1.92553e-05	4.71545	1.62967e-73	72.7879	0.38987	FALSE
Extended Data Fig. 4	a-f	ED9_locuszoom_variants	Variant-level regional association and LD source for colocalization locus panels.	figure_source	supplementary_figure5_locuszoom_coloc_source.tsv	ARG1	0.993945	6:131576138:C:T	6:131576138:C:T			6	131470832	131584332	131542105	131.542	6:131542105:C:T	3.46003e-05	4.46092	0.734592	0.133954	0.0254559	FALSE
Extended Data Fig. 4	a-f	ED9_locuszoom_variants	Variant-level regional association and LD source for colocalization locus panels.	figure_source	supplementary_figure5_locuszoom_coloc_source.tsv	ARG1	0.993945	6:131576138:C:T	6:131576138:C:T			6	131470832	131584332	131542106	131.542	6:131542106:G:A	0.130549	0.884225	0.201045	0.696707	0.00954793	FALSE
Extended Data Fig. 4	a-f	ED9_locuszoom_variants	Variant-level regional association and LD source for colocalization locus panels.	figure_source	supplementary_figure5_locuszoom_coloc_source.tsv	ARG1	0.993945	6:131576138:C:T	6:131576138:C:T			6	131470832	131584332	131542873	131.543	6:131542873:T:C	2.65528e-05	4.57589	0.709088	0.1493	0.0246795	FALSE
Extended Data Fig. 4	a-f	ED9_locuszoom_variants	Variant-level regional association and LD source for colocalization locus panels.	figure_source	supplementary_figure5_locuszoom_coloc_source.tsv	ARG1	0.993945	6:131576138:C:T	6:131576138:C:T			6	131470832	131584332	131543201	131.543	6:131543201:C:A	0.000122096	3.9133	5.69508e-66	65.2445	0.497778	FALSE
Extended Data Fig. 4	a-f	ED9_locuszoom_variants	Variant-level regional association and LD source for colocalization locus panels.	figure_source	supplementary_figure5_locuszoom_coloc_source.tsv	ARG1	0.993945	6:131576138:C:T	6:131576138:C:T			6	131470832	131584332	131543537	131.544	6:131543537:T:C	0.101889	0.991874	1.46319e-57	56.8347	0.00222888	FALSE
Extended Data Fig. 4	a-f	ED9_locuszoom_variants	Variant-level regional association and LD source for colocalization locus panels.	figure_source	supplementary_figure5_locuszoom_coloc_source.tsv	ARG1	0.993945	6:131576138:C:T	6:131576138:C:T			6	131470832	131584332	131544156	131.544	6:131544156:C:A	3.26062e-05	4.4867	0.716218	0.144955	0.0247071	FALSE
Extended Data Fig. 4	a-f	ED9_locuszoom_variants	Variant-level regional association and LD source for colocalization locus panels.	figure_source	supplementary_figure5_locuszoom_coloc_source.tsv	ARG1	0.993945	6:131576138:C:T	6:131576138:C:T			6	131470832	131584332	131544902	131.545	6:131544902:G:A	0.487284	0.312218	0.968687	0.0138164	0.00390009	FALSE
Extended Data Fig. 4	a-f	ED9_locuszoom_variants	Variant-level regional association and LD source for colocalization locus panels.	figure_source	supplementary_figure5_locuszoom_coloc_source.tsv	ARG1	0.993945	6:131576138:C:T	6:131576138:C:T			6	131470832	131584332	131545239	131.545	6:131545239:A:C	0.373374	0.427856	2.86022e-46	45.5436	0.181313	FALSE
Extended Data Fig. 4	a-f	ED9_locuszoom_variants	Variant-level regional association and LD source for colocalization locus panels.	figure_source	supplementary_figure5_locuszoom_coloc_source.tsv	ARG1	0.993945	6:131576138:C:T	6:131576138:C:T			6	131470832	131584332	131545515	131.546	6:131545515:T:C	2.82534e-05	4.54893	0.724937	0.1397	0.0246986	FALSE
Extended Data Fig. 4	a-f	ED9_locuszoom_variants	Variant-level regional association and LD source for colocalization locus panels.	figure_source	supplementary_figure5_locuszoom_coloc_source.tsv	ARG1	0.993945	6:131576138:C:T	6:131576138:C:T			6	131470832	131584332	131546049	131.546	6:131546049:T:A	3.31589e-05	4.4794	0.731203	0.135962	0.025394	FALSE
Extended Data Fig. 4	a-f	ED9_locuszoom_variants	Variant-level regional association and LD source for colocalization locus panels.	figure_source	supplementary_figure5_locuszoom_coloc_source.tsv	ARG1	0.993945	6:131576138:C:T	6:131576138:C:T			6	131470832	131584332	131547079	131.547	6:131547079:A:G	1.39184e-05	4.85641	1.20393e-63	62.9194	0.366154	FALSE
Extended Data Fig. 4	a-f	ED9_locuszoom_variants	Variant-level regional association and LD source for colocalization locus panels.	figure_source	supplementary_figure5_locuszoom_coloc_source.tsv	ARG1	0.993945	6:131576138:C:T	6:131576138:C:T			6	131470832	131584332	131547130	131.547	6:131547130:A:G	1.43235e-05	4.84395	1.22829e-63	62.9107	0.366612	FALSE
Extended Data Fig. 4	a-f	ED9_locuszoom_variants	Variant-level regional association and LD source for colocalization locus panels.	figure_source	supplementary_figure5_locuszoom_coloc_source.tsv	ARG1	0.993945	6:131576138:C:T	6:131576138:C:T			6	131470832	131584332	131547732	131.548	6:131547732:G:A	1.5224e-05	4.81747	1.45412e-63	62.8374	0.366331	FALSE
Extended Data Fig. 4	a-f	ED9_locuszoom_variants	Variant-level regional association and LD source for colocalization locus panels.	figure_source	supplementary_figure5_locuszoom_coloc_source.tsv	ARG1	0.993945	6:131576138:C:T	6:131576138:C:T			6	131470832	131584332	131548245	131.548	6:131548245:C:T	0.76554	0.116032	0.0880055	1.05549	0.0128129	FALSE
Extended Data Fig. 4	a-f	ED9_locuszoom_variants	Variant-level regional association and LD source for colocalization locus panels.	figure_source	supplementary_figure5_locuszoom_coloc_source.tsv	ARG1	0.993945	6:131576138:C:T	6:131576138:C:T			6	131470832	131584332	131548643	131.549	6:131548643:T:C	6.73364e-06	5.17175	2.76694e-62	61.558	0.371971	FALSE
Extended Data Fig. 4	a-f	ED9_locuszoom_variants	Variant-level regional association and LD source for colocalization locus panels.	figure_source	supplementary_figure5_locuszoom_coloc_source.tsv	ARG1	0.993945	6:131576138:C:T	6:131576138:C:T			6	131470832	131584332	131548774	131.549	6:131548774:A:T	0.000154625	3.81072	0.084126	1.07507	0.00924463	FALSE
Extended Data Fig. 4	a-f	ED9_locuszoom_variants	Variant-level regional association and LD source for colocalization locus panels.	figure_source	supplementary_figure5_locuszoom_coloc_source.tsv	ARG1	0.993945	6:131576138:C:T	6:131576138:C:T			6	131470832	131584332	131549121	131.549	6:131549121:T:C	7.88279e-06	5.10332	1.91514e-62	61.7178	0.372021	FALSE
Extended Data Fig. 4	a-f	ED9_locuszoom_variants	Variant-level regional association and LD source for colocalization locus panels.	figure_source	supplementary_figure5_locuszoom_coloc_source.tsv	ARG1	0.993945	6:131576138:C:T	6:131576138:C:T			6	131470832	131584332	131549723	131.55	6:131549723:C:G	0.00806473	2.09341	2.88536e-17	16.5398	0.0769713	FALSE
Extended Data Fig. 4	a-f	ED9_locuszoom_variants	Variant-level regional association and LD source for colocalization locus panels.	figure_source	supplementary_figure5_locuszoom_coloc_source.tsv	ARG1	0.993945	6:131576138:C:T	6:131576138:C:T			6	131470832	131584332	131550174	131.55	6:131550174:A:G	8.89447e-06	5.05088	5.58213e-64	63.2532	0.391246	FALSE
Extended Data Fig. 4	a-f	ED9_locuszoom_variants	Variant-level regional association and LD source for colocalization locus panels.	figure_source	supplementary_figure5_locuszoom_coloc_source.tsv	ARG1	0.993945	6:131576138:C:T	6:131576138:C:T			6	131470832	131584332	131550465	131.55	6:131550465:T:G	8.41938e-06	5.07472	1.86423e-62	61.7295	0.37217	FALSE
Extended Data Fig. 4	a-f	ED9_locuszoom_variants	Variant-level regional association and LD source for colocalization locus panels.	figure_source	supplementary_figure5_locuszoom_coloc_source.tsv	ARG1	0.993945	6:131576138:C:T	6:131576138:C:T			6	131470832	131584332	131550816	131.551	6:131550816:A:G	8.55421e-06	5.06782	1.83105e-62	61.7373	0.372145	FALSE
Extended Data Fig. 4	a-f	ED9_locuszoom_variants	Variant-level regional association and LD source for colocalization locus panels.	figure_source	supplementary_figure5_locuszoom_coloc_source.tsv	ARG1	0.993945	6:131576138:C:T	6:131576138:C:T			6	131470832	131584332	131552503	131.553	6:131552503:C:A	0.0693506	1.15895	6.72419e-06	5.17236	0.00568688	FALSE
Extended Data Fig. 4	a-f	ED9_locuszoom_variants	Variant-level regional association and LD source for colocalization locus panels.	figure_source	supplementary_figure5_locuszoom_coloc_source.tsv	ARG1	0.993945	6:131576138:C:T	6:131576138:C:T			6	131470832	131584332	131553534	131.554	6:131553534:A:G	0.313794	0.503356	0.00250622	2.60098	0.00216849	FALSE
Extended Data Fig. 4	a-f	ED9_locuszoom_variants	Variant-level regional association and LD source for colocalization locus panels.	figure_source	supplementary_figure5_locuszoom_coloc_source.tsv	ARG1	0.993945	6:131576138:C:T	6:131576138:C:T			6	131470832	131584332	131553672	131.554	6:131553672:G:A	0.685959	0.163702	0.571158	0.243244	0.00173764	FALSE
Extended Data Fig. 4	a-f	ED9_locuszoom_variants	Variant-level regional association and LD source for colocalization locus panels.	figure_source	supplementary_figure5_locuszoom_coloc_source.tsv	ARG1	0.993945	6:131576138:C:T	6:131576138:C:T			6	131470832	131584332	131554504	131.555	6:131554504:T:C	1.07443e-06	5.96882	6.87068e-66	65.163	0.399341	FALSE
Extended Data Fig. 4	a-f	ED9_locuszoom_variants	Variant-level regional association and LD source for colocalization locus panels.	figure_source	supplementary_figure5_locuszoom_coloc_source.tsv	ARG1	0.993945	6:131576138:C:T	6:131576138:C:T			6	131470832	131584332	131554883	131.555	6:131554883:A:G	0.0737514	1.13223	8.14986e-06	5.08885	0.00480347	FALSE
Extended Data Fig. 4	a-f	ED9_locuszoom_variants	Variant-level regional association and LD source for colocalization locus panels.	figure_source	supplementary_figure5_locuszoom_coloc_source.tsv	ARG1	0.993945	6:131576138:C:T	6:131576138:C:T			6	131470832	131584332	131555022	131.555	6:131555022:C:T	2.43663e-06	5.61321	1.76848e-68	67.7524	0.423452	FALSE
Extended Data Fig. 4	a-f	ED9_locuszoom_variants	Variant-level regional association and LD source for colocalization locus panels.	figure_source	supplementary_figure5_locuszoom_coloc_source.tsv	ARG1	0.993945	6:131576138:C:T	6:131576138:C:T			6	131470832	131584332	131555157	131.555	6:131555157:T:G	2.16352e-06	5.66484	6.31684e-67	66.1995	0.403335	FALSE
Extended Data Fig. 4	a-f	ED9_locuszoom_variants	Variant-level regional association and LD source for colocalization locus panels.	figure_source	supplementary_figure5_locuszoom_coloc_source.tsv	ARG1	0.993945	6:131576138:C:T	6:131576138:C:T			6	131470832	131584332	131555497	131.555	6:131555497:A:G	2.4551e-06	5.60993	6.16453e-67	66.2101	0.403648	FALSE
Extended Data Fig. 4	a-f	ED9_locuszoom_variants	Variant-level regional association and LD source for colocalization locus panels.	figure_source	supplementary_figure5_locuszoom_coloc_source.tsv	ARG1	0.993945	6:131576138:C:T	6:131576138:C:T			6	131470832	131584332	131555581	131.556	6:131555581:A:G	2.4888e-06	5.60401	4.40453e-67	66.3561	0.406002	FALSE
Extended Data Fig. 4	a-f	ED9_locuszoom_variants	Variant-level regional association and LD source for colocalization locus panels.	figure_source	supplementary_figure5_locuszoom_coloc_source.tsv	ARG1	0.993945	6:131576138:C:T	6:131576138:C:T			6	131470832	131584332	131555835	131.556	6:131555835:A:G	0.0761605	1.11827	8.14554e-06	5.08908	0.00480824	FALSE
Extended Data Fig. 4	a-f	ED9_locuszoom_variants	Variant-level regional association and LD source for colocalization locus panels.	figure_source	supplementary_figure5_locuszoom_coloc_source.tsv	ARG1	0.993945	6:131576138:C:T	6:131576138:C:T			6	131470832	131584332	131555976	131.556	6:131555976:A:G	2.30622e-06	5.6371	5.95937e-67	66.2248	0.403269	FALSE
Extended Data Fig. 4	a-f	ED9_locuszoom_variants	Variant-level regional association and LD source for colocalization locus panels.	figure_source	supplementary_figure5_locuszoom_coloc_source.tsv	ARG1	0.993945	6:131576138:C:T	6:131576138:C:T			6	131470832	131584332	131556093	131.556	6:131556093:C:T	2.50179e-06	5.60175	5.89658e-67	66.2294	0.403245	FALSE
Extended Data Fig. 4	a-f	ED9_locuszoom_variants	Variant-level regional association and LD source for colocalization locus panels.	figure_source	supplementary_figure5_locuszoom_coloc_source.tsv	ARG1	0.993945	6:131576138:C:T	6:131576138:C:T			6	131470832	131584332	131556377	131.556	6:131556377:T:C	0.192077	0.716524	2.60916e-13	12.5835	0.0849594	FALSE
Extended Data Fig. 4	a-f	ED9_locuszoom_variants	Variant-level regional association and LD source for colocalization locus panels.	figure_source	supplementary_figure5_locuszoom_coloc_source.tsv	ARG1	0.993945	6:131576138:C:T	6:131576138:C:T			6	131470832	131584332	131556521	131.557	6:131556521:T:C	2.28518e-06	5.64108	6.35331e-67	66.197	0.403286	FALSE
Extended Data Fig. 4	a-f	ED9_locuszoom_variants	Variant-level regional association and LD source for colocalization locus panels.	figure_source	supplementary_figure5_locuszoom_coloc_source.tsv	ARG1	0.993945	6:131576138:C:T	6:131576138:C:T			6	131470832	131584332	131557035	131.557	6:131557035:T:C	2.38303e-06	5.62287	5.80497e-67	66.2362	0.402953	FALSE
Extended Data Fig. 4	a-f	ED9_locuszoom_variants	Variant-level regional association and LD source for colocalization locus panels.	figure_source	supplementary_figure5_locuszoom_coloc_source.tsv	ARG1	0.993945	6:131576138:C:T	6:131576138:C:T			6	131470832	131584332	131557288	131.557	6:131557288:A:T	0.595761	0.224928	9.54113e-12	11.0204	0.019727	FALSE
Extended Data Fig. 4	a-f	ED9_locuszoom_variants	Variant-level regional association and LD source for colocalization locus panels.	figure_source	supplementary_figure5_locuszoom_coloc_source.tsv	ARG1	0.993945	6:131576138:C:T	6:131576138:C:T			6	131470832	131584332	131558141	131.558	6:131558141:G:A	2.69867e-06	5.56885	6.20297e-69	68.2074	0.423526	FALSE
Extended Data Fig. 4	a-f	ED9_locuszoom_variants	Variant-level regional association and LD source for colocalization locus panels.	figure_source	supplementary_figure5_locuszoom_coloc_source.tsv	ARG1	0.993945	6:131576138:C:T	6:131576138:C:T			6	131470832	131584332	131558598	131.559	6:131558598:A:G	0.0654034	1.1844	0.453155	0.343753	0.014948	FALSE
Extended Data Fig. 4	a-f	ED9_locuszoom_variants	Variant-level regional association and LD source for colocalization locus panels.	figure_source	supplementary_figure5_locuszoom_coloc_source.tsv	ARG1	0.993945	6:131576138:C:T	6:131576138:C:T			6	131470832	131584332	131558665	131.559	6:131558665:C:T	4.19991e-05	4.37676	3.24713e-75	74.4885	0.552224	FALSE
Extended Data Fig. 4	a-f	ED9_locuszoom_variants	Variant-level regional association and LD source for colocalization locus panels.	figure_source	supplementary_figure5_locuszoom_coloc_source.tsv	ARG1	0.993945	6:131576138:C:T	6:131576138:C:T			6	131470832	131584332	131559066	131.559	6:131559066:C:T	0.288657	0.539618	0.0298923	1.52444	0.00670296	FALSE
Extended Data Fig. 4	a-f	ED9_locuszoom_variants	Variant-level regional association and LD source for colocalization locus panels.	figure_source	supplementary_figure5_locuszoom_coloc_source.tsv	ARG1	0.993945	6:131576138:C:T	6:131576138:C:T			6	131470832	131584332	131559900	131.56	6:131559900:C:T	2.65503e-06	5.57593	3.36512e-65	64.473	0.405823	FALSE
Extended Data Fig. 4	a-f	ED9_locuszoom_variants	Variant-level regional association and LD source for colocalization locus panels.	figure_source	supplementary_figure5_locuszoom_coloc_source.tsv	ARG1	0.993945	6:131576138:C:T	6:131576138:C:T			6	131470832	131584332	131560006	131.56	6:131560006:C:T	6.6272e-05	4.17867	6.3944e-72	71.1942	0.542606	FALSE
Extended Data Fig. 4	a-f	ED9_locuszoom_variants	Variant-level regional association and LD source for colocalization locus panels.	figure_source	supplementary_figure5_locuszoom_coloc_source.tsv	ARG1	0.993945	6:131576138:C:T	6:131576138:C:T			6	131470832	131584332	131560938	131.561	6:131560938:G:A	3.48514e-06	5.45778	4.03181e-68	67.3945	0.411304	FALSE
Extended Data Fig. 4	a-f	ED9_locuszoom_variants	Variant-level regional association and LD source for colocalization locus panels.	figure_source	supplementary_figure5_locuszoom_coloc_source.tsv	ARG1	0.993945	6:131576138:C:T	6:131576138:C:T			6	131470832	131584332	131562461	131.562	6:131562461:C:G	0.257137	0.589836	0.330156	0.481281	0.00246832	FALSE
Extended Data Fig. 4	a-f	ED9_locuszoom_variants	Variant-level regional association and LD source for colocalization locus panels.	figure_source	supplementary_figure5_locuszoom_coloc_source.tsv	ARG1	0.993945	6:131576138:C:T	6:131576138:C:T			6	131470832	131584332	131565488	131.565	6:131565488:T:C	4.26256e-05	4.37033	2.44174e-81	80.6123	0.565957	FALSE
Extended Data Fig. 4	a-f	ED9_locuszoom_variants	Variant-level regional association and LD source for colocalization locus panels.	figure_source	supplementary_figure5_locuszoom_coloc_source.tsv	ARG1	0.993945	6:131576138:C:T	6:131576138:C:T			6	131470832	131584332	131567007	131.567	6:131567007:G:A	3.62719e-05	4.44043	1.47163e-81	80.8322	0.568524	FALSE
Extended Data Fig. 4	a-f	ED9_locuszoom_variants	Variant-level regional association and LD source for colocalization locus panels.	figure_source	supplementary_figure5_locuszoom_coloc_source.tsv	ARG1	0.993945	6:131576138:C:T	6:131576138:C:T			6	131470832	131584332	131567984	131.568	6:131567984:C:T	0.117074	0.931541	0.0344572	1.46272	0.00542297	FALSE
Extended Data Fig. 4	a-f	ED9_locuszoom_variants	Variant-level regional association and LD source for colocalization locus panels.	figure_source	supplementary_figure5_locuszoom_coloc_source.tsv	ARG1	0.993945	6:131576138:C:T	6:131576138:C:T			6	131470832	131584332	131568486	131.568	6:131568486:T:C	0.631082	0.199914	0.306031	0.514234	0.002311	FALSE
Extended Data Fig. 4	a-f	ED9_locuszoom_variants	Variant-level regional association and LD source for colocalization locus panels.	figure_source	supplementary_figure5_locuszoom_coloc_source.tsv	ARG1	0.993945	6:131576138:C:T	6:131576138:C:T			6	131470832	131584332	131568625	131.569	6:131568625:C:G	0.333229	0.477257	0.0516333	1.28707	0.00466242	FALSE
