## Supplementary material for "Metabolomic profiling identifies plasma protein biomarkers of biological aging": Source Data (part 52 of 52)

### Sheet: Extended_Data_Fig_4 (continued)
figure	panel	source_sheet	source_content	source_status	source_file	protein_gene	PP.H4.abf	top_coloc_snp	top_pqtl_snp	top_outcome_snp	nsnps	cis_chr	cis_start	cis_end	BP	POS_MB	coloc_snp	P_outcome	neglog_outcome	P_pqtl	neglog_pqtl	LD_R2	is_lead
Extended Data Fig. 4	a-f	ED9_locuszoom_variants	Variant-level regional association and LD source for colocalization locus panels.	figure_source	supplementary_figure5_locuszoom_coloc_source.tsv	ARG1	0.993945	6:131576138:C:T	6:131576138:C:T			6	131470832	131584332	131568880	131.569	6:131568880:G:C	3.72907e-05	4.4284	3.57108e-81	80.4472	0.567809	FALSE
Extended Data Fig. 4	a-f	ED9_locuszoom_variants	Variant-level regional association and LD source for colocalization locus panels.	figure_source	supplementary_figure5_locuszoom_coloc_source.tsv	ARG1	0.993945	6:131576138:C:T	6:131576138:C:T			6	131470832	131584332	131571912	131.572	6:131571912:T:C	0.0806696	1.09329	1.10172e-05	4.95793	0.005206	FALSE
Extended Data Fig. 4	a-f	ED9_locuszoom_variants	Variant-level regional association and LD source for colocalization locus panels.	figure_source	supplementary_figure5_locuszoom_coloc_source.tsv	ARG1	0.993945	6:131576138:C:T	6:131576138:C:T			6	131470832	131584332	131572107	131.572	6:131572107:A:T	5.04406e-05	4.29722	1.21983e-57	56.9137	0.289871	FALSE
Extended Data Fig. 4	a-f	ED9_locuszoom_variants	Variant-level regional association and LD source for colocalization locus panels.	figure_source	supplementary_figure5_locuszoom_coloc_source.tsv	ARG1	0.993945	6:131576138:C:T	6:131576138:C:T			6	131470832	131584332	131572417	131.572	6:131572417:C:T	0.232571	0.633445	0.017183	1.7649	0.0184569	FALSE
Extended Data Fig. 4	a-f	ED9_locuszoom_variants	Variant-level regional association and LD source for colocalization locus panels.	figure_source	supplementary_figure5_locuszoom_coloc_source.tsv	ARG1	0.993945	6:131576138:C:T	6:131576138:C:T			6	131470832	131584332	131573218	131.573	6:131573218:C:T	0.248787	0.604173	6.50879e-87	86.1865	0.00386915	FALSE
Extended Data Fig. 4	a-f	ED9_locuszoom_variants	Variant-level regional association and LD source for colocalization locus panels.	figure_source	supplementary_figure5_locuszoom_coloc_source.tsv	ARG1	0.993945	6:131576138:C:T	6:131576138:C:T			6	131470832	131584332	131573473	131.573	6:131573473:C:T	0.0492777	1.30735	0.00130924	2.88298	0.00341144	FALSE
Extended Data Fig. 4	a-f	ED9_locuszoom_variants	Variant-level regional association and LD source for colocalization locus panels.	figure_source	supplementary_figure5_locuszoom_coloc_source.tsv	ARG1	0.993945	6:131576138:C:T	6:131576138:C:T			6	131470832	131584332	131575564	131.576	6:131575564:A:G	0.181389	0.74139	1.99388e-75	74.7003	0.00465438	FALSE
Extended Data Fig. 4	a-f	ED9_locuszoom_variants	Variant-level regional association and LD source for colocalization locus panels.	figure_source	supplementary_figure5_locuszoom_coloc_source.tsv	ARG1	0.993945	6:131576138:C:T	6:131576138:C:T			6	131470832	131584332	131576009	131.576	6:131576009:G:A	0.146814	0.833232	7.22437e-76	75.1412	0.00464418	FALSE
Extended Data Fig. 4	a-f	ED9_locuszoom_variants	Variant-level regional association and LD source for colocalization locus panels.	figure_source	supplementary_figure5_locuszoom_coloc_source.tsv	ARG1	0.993945	6:131576138:C:T	6:131576138:C:T			6	131470832	131584332	131576138	131.576	6:131576138:C:T	4.93901e-07	6.30636	5.74116e-128	127.241	1	TRUE
Extended Data Fig. 4	a-f	ED9_locuszoom_variants	Variant-level regional association and LD source for colocalization locus panels.	figure_source	supplementary_figure5_locuszoom_coloc_source.tsv	ARG1	0.993945	6:131576138:C:T	6:131576138:C:T			6	131470832	131584332	131577056	131.577	6:131577056:G:A	0.485429	0.313874	0.650344	0.186857	0.0271139	FALSE
Extended Data Fig. 4	a-f	ED9_locuszoom_variants	Variant-level regional association and LD source for colocalization locus panels.	figure_source	supplementary_figure5_locuszoom_coloc_source.tsv	ARG1	0.993945	6:131576138:C:T	6:131576138:C:T			6	131470832	131584332	131577068	131.577	6:131577068:T:C	4.23419e-07	6.37323	1.92309e-127	126.716	0.990803	FALSE
Extended Data Fig. 4	a-f	ED9_locuszoom_variants	Variant-level regional association and LD source for colocalization locus panels.	figure_source	supplementary_figure5_locuszoom_coloc_source.tsv	ARG1	0.993945	6:131576138:C:T	6:131576138:C:T			6	131470832	131584332	131577097	131.577	6:131577097:A:G	0.106431	0.972933	1.28529e-06	5.891	0.00767684	FALSE
Extended Data Fig. 4	a-f	ED9_locuszoom_variants	Variant-level regional association and LD source for colocalization locus panels.	figure_source	supplementary_figure5_locuszoom_coloc_source.tsv	ARG1	0.993945	6:131576138:C:T	6:131576138:C:T			6	131470832	131584332	131577415	131.577	6:131577415:T:C	0.860249	0.0653759	0.851492	0.0698196	0.00419427	FALSE
Extended Data Fig. 4	a-f	ED9_locuszoom_variants	Variant-level regional association and LD source for colocalization locus panels.	figure_source	supplementary_figure5_locuszoom_coloc_source.tsv	ARG1	0.993945	6:131576138:C:T	6:131576138:C:T			6	131470832	131584332	131577476	131.577	6:131577476:T:C	0.401881	0.395903	0.00318215	2.49728	0.0044139	FALSE
Extended Data Fig. 4	a-f	ED9_locuszoom_variants	Variant-level regional association and LD source for colocalization locus panels.	figure_source	supplementary_figure5_locuszoom_coloc_source.tsv	ARG1	0.993945	6:131576138:C:T	6:131576138:C:T			6	131470832	131584332	131577544	131.578	6:131577544:C:T	0.0184035	1.7351	5.696e-06	5.24443	0.00541203	FALSE
Extended Data Fig. 4	a-f	ED9_locuszoom_variants	Variant-level regional association and LD source for colocalization locus panels.	figure_source	supplementary_figure5_locuszoom_coloc_source.tsv	ARG1	0.993945	6:131576138:C:T	6:131576138:C:T			6	131470832	131584332	131578132	131.578	6:131578132:G:A	0.150225	0.823258	5.39635e-76	75.2679	0.00462435	FALSE
Extended Data Fig. 4	a-f	ED9_locuszoom_variants	Variant-level regional association and LD source for colocalization locus panels.	figure_source	supplementary_figure5_locuszoom_coloc_source.tsv	ARG1	0.993945	6:131576138:C:T	6:131576138:C:T			6	131470832	131584332	131578364	131.578	6:131578364:C:T	0.507944	0.294184	0.637851	0.195281	0.0270981	FALSE
Extended Data Fig. 4	a-f	ED9_locuszoom_variants	Variant-level regional association and LD source for colocalization locus panels.	figure_source	supplementary_figure5_locuszoom_coloc_source.tsv	ARG1	0.993945	6:131576138:C:T	6:131576138:C:T			6	131470832	131584332	131578468	131.578	6:131578468:T:C	0.0942041	1.02593	8.95056e-09	8.04815	0.00778478	FALSE
Extended Data Fig. 4	a-f	ED9_locuszoom_variants	Variant-level regional association and LD source for colocalization locus panels.	figure_source	supplementary_figure5_locuszoom_coloc_source.tsv	ARG1	0.993945	6:131576138:C:T	6:131576138:C:T			6	131470832	131584332	131579004	131.579	6:131579004:G:A	0.514356	0.288736	0.730616	0.136311	0.0270948	FALSE
Extended Data Fig. 4	a-f	ED9_locuszoom_variants	Variant-level regional association and LD source for colocalization locus panels.	figure_source	supplementary_figure5_locuszoom_coloc_source.tsv	ARG1	0.993945	6:131576138:C:T	6:131576138:C:T			6	131470832	131584332	131579005	131.579	6:131579005:C:T	0.514405	0.288695	0.730224	0.136544	0.0270935	FALSE
Extended Data Fig. 4	a-f	ED9_locuszoom_variants	Variant-level regional association and LD source for colocalization locus panels.	figure_source	supplementary_figure5_locuszoom_coloc_source.tsv	ARG1	0.993945	6:131576138:C:T	6:131576138:C:T			6	131470832	131584332	131579250	131.579	6:131579250:C:T	0.511341	0.291289	3.20332e-11	10.4944	0.0114144	FALSE
Extended Data Fig. 4	a-f	ED9_locuszoom_variants	Variant-level regional association and LD source for colocalization locus panels.	figure_source	supplementary_figure5_locuszoom_coloc_source.tsv	ARG1	0.993945	6:131576138:C:T	6:131576138:C:T			6	131470832	131584332	131580666	131.581	6:131580666:T:C	0.237972	0.623474	2.39166e-68	67.6213	0.00335601	FALSE
Extended Data Fig. 4	a-f	ED9_locuszoom_variants	Variant-level regional association and LD source for colocalization locus panels.	figure_source	supplementary_figure5_locuszoom_coloc_source.tsv	ARG1	0.993945	6:131576138:C:T	6:131576138:C:T			6	131470832	131584332	131581189	131.581	6:131581189:G:A	0.100415	0.9982	3.43637e-23	22.4639	0.0170579	FALSE
Extended Data Fig. 4	a-f	ED9_locuszoom_variants	Variant-level regional association and LD source for colocalization locus panels.	figure_source	supplementary_figure5_locuszoom_coloc_source.tsv	ARG1	0.993945	6:131576138:C:T	6:131576138:C:T			6	131470832	131584332	131581808	131.582	6:131581808:C:A	0.0157054	1.80395	8.21959e-06	5.08515	0.00639215	FALSE
Extended Data Fig. 4	a-f	ED9_locuszoom_variants	Variant-level regional association and LD source for colocalization locus panels.	figure_source	supplementary_figure5_locuszoom_coloc_source.tsv	ARG1	0.993945	6:131576138:C:T	6:131576138:C:T			6	131470832	131584332	131581991	131.582	6:131581991:T:C	0.500862	0.300282	0.578365	0.237798	0.027547	FALSE
Extended Data Fig. 4	a-f	ED9_locuszoom_variants	Variant-level regional association and LD source for colocalization locus panels.	figure_source	supplementary_figure5_locuszoom_coloc_source.tsv	ARG1	0.993945	6:131576138:C:T	6:131576138:C:T			6	131470832	131584332	131583579	131.584	6:131583579:C:T	0.565135	0.247848	0.673657	0.171561	0.0273218	FALSE
Extended Data Fig. 4	a-f	ED9_locuszoom_variants	Variant-level regional association and LD source for colocalization locus panels.	figure_source	supplementary_figure5_locuszoom_coloc_source.tsv	NCAN	0.987034	19:19219115:C:T	19:19215154:G:T			19	19211948	19252247	19212233	19.2122	19:19212233:G:A	0.789858	0.102451	0.317382	0.498418	0.00116183	FALSE
Extended Data Fig. 4	a-f	ED9_locuszoom_variants	Variant-level regional association and LD source for colocalization locus panels.	figure_source	supplementary_figure5_locuszoom_coloc_source.tsv	NCAN	0.987034	19:19219115:C:T	19:19215154:G:T			19	19211948	19252247	19213188	19.2132	19:19213188:G:A	0.363858	0.439068	0.286816	0.542397	0.00157004	FALSE
Extended Data Fig. 4	a-f	ED9_locuszoom_variants	Variant-level regional association and LD source for colocalization locus panels.	figure_source	supplementary_figure5_locuszoom_coloc_source.tsv	NCAN	0.987034	19:19219115:C:T	19:19215154:G:T			19	19211948	19252247	19213449	19.2134	19:19213449:C:T	0.191205	0.7185	1.72048e-10	9.76435	0.00373206	FALSE
Extended Data Fig. 4	a-f	ED9_locuszoom_variants	Variant-level regional association and LD source for colocalization locus panels.	figure_source	supplementary_figure5_locuszoom_coloc_source.tsv	NCAN	0.987034	19:19219115:C:T	19:19215154:G:T			19	19211948	19252247	19213634	19.2136	19:19213634:A:G	0.284818	0.545433	2.05779e-19	18.6866	0.0113378	FALSE
Extended Data Fig. 4	a-f	ED9_locuszoom_variants	Variant-level regional association and LD source for colocalization locus panels.	figure_source	supplementary_figure5_locuszoom_coloc_source.tsv	NCAN	0.987034	19:19219115:C:T	19:19215154:G:T			19	19211948	19252247	19213997	19.214	19:19213997:C:G	0.000374878	3.42611	4.51648e-20	19.3452	0.0213335	FALSE
Extended Data Fig. 4	a-f	ED9_locuszoom_variants	Variant-level regional association and LD source for colocalization locus panels.	figure_source	supplementary_figure5_locuszoom_coloc_source.tsv	NCAN	0.987034	19:19219115:C:T	19:19215154:G:T			19	19211948	19252247	19215154	19.2152	19:19215154:G:T	1.66226e-23	22.7793	2.2856e-102	101.641	0.634529	FALSE
Extended Data Fig. 4	a-f	ED9_locuszoom_variants	Variant-level regional association and LD source for colocalization locus panels.	figure_source	supplementary_figure5_locuszoom_coloc_source.tsv	NCAN	0.987034	19:19219115:C:T	19:19215154:G:T			19	19211948	19252247	19215257	19.2153	19:19215257:A:G	0.110542	0.956474	0.0432733	1.36378	0.000837738	FALSE
Extended Data Fig. 4	a-f	ED9_locuszoom_variants	Variant-level regional association and LD source for colocalization locus panels.	figure_source	supplementary_figure5_locuszoom_coloc_source.tsv	NCAN	0.987034	19:19219115:C:T	19:19215154:G:T			19	19211948	19252247	19216013	19.216	19:19216013:G:A	0.00305267	2.51532	0.0876678	1.05716	0.00112529	FALSE
Extended Data Fig. 4	a-f	ED9_locuszoom_variants	Variant-level regional association and LD source for colocalization locus panels.	figure_source	supplementary_figure5_locuszoom_coloc_source.tsv	NCAN	0.987034	19:19219115:C:T	19:19215154:G:T			19	19211948	19252247	19216344	19.2163	19:19216344:C:A	0.163329	0.786936	1.93669e-10	9.71294	0.00374725	FALSE
Extended Data Fig. 4	a-f	ED9_locuszoom_variants	Variant-level regional association and LD source for colocalization locus panels.	figure_source	supplementary_figure5_locuszoom_coloc_source.tsv	NCAN	0.987034	19:19219115:C:T	19:19215154:G:T			19	19211948	19252247	19217548	19.2175	19:19217548:T:C	0.0109827	1.95929	0.000564456	3.24837	0.00089064	FALSE
Extended Data Fig. 4	a-f	ED9_locuszoom_variants	Variant-level regional association and LD source for colocalization locus panels.	figure_source	supplementary_figure5_locuszoom_coloc_source.tsv	NCAN	0.987034	19:19219115:C:T	19:19215154:G:T			19	19211948	19252247	19218057	19.2181	19:19218057:T:G	0.187865	0.726154	2.14664e-10	9.66824	0.00373847	FALSE
Extended Data Fig. 4	a-f	ED9_locuszoom_variants	Variant-level regional association and LD source for colocalization locus panels.	figure_source	supplementary_figure5_locuszoom_coloc_source.tsv	NCAN	0.987034	19:19219115:C:T	19:19215154:G:T			19	19211948	19252247	19219115	19.2191	19:19219115:C:T	2.18323e-31	30.6609	2.1677e-101	100.664	1	TRUE
Extended Data Fig. 4	a-f	ED9_locuszoom_variants	Variant-level regional association and LD source for colocalization locus panels.	figure_source	supplementary_figure5_locuszoom_coloc_source.tsv	NCAN	0.987034	19:19219115:C:T	19:19215154:G:T			19	19211948	19252247	19219346	19.2193	19:19219346:G:A	0.0755631	1.12169	5.16416e-11	10.287	0.00744224	FALSE
Extended Data Fig. 4	a-f	ED9_locuszoom_variants	Variant-level regional association and LD source for colocalization locus panels.	figure_source	supplementary_figure5_locuszoom_coloc_source.tsv	NCAN	0.987034	19:19219115:C:T	19:19215154:G:T			19	19211948	19252247	19219404	19.2194	19:19219404:A:C	0.0912851	1.0396	6.16737e-11	10.2099	0.00749153	FALSE
Extended Data Fig. 4	a-f	ED9_locuszoom_variants	Variant-level regional association and LD source for colocalization locus panels.	figure_source	supplementary_figure5_locuszoom_coloc_source.tsv	NCAN	0.987034	19:19219115:C:T	19:19215154:G:T			19	19211948	19252247	19219744	19.2197	19:19219744:G:T	0.478556	0.320067	0.0173904	1.75969	0.00286714	FALSE
Extended Data Fig. 4	a-f	ED9_locuszoom_variants	Variant-level regional association and LD source for colocalization locus panels.	figure_source	supplementary_figure5_locuszoom_coloc_source.tsv	NCAN	0.987034	19:19219115:C:T	19:19215154:G:T			19	19211948	19252247	19220014	19.22	19:19220014:G:A	0.0688874	1.16186	0.135353	0.868531	0.00135292	FALSE
Extended Data Fig. 4	a-f	ED9_locuszoom_variants	Variant-level regional association and LD source for colocalization locus panels.	figure_source	supplementary_figure5_locuszoom_coloc_source.tsv	NCAN	0.987034	19:19219115:C:T	19:19215154:G:T			19	19211948	19252247	19220023	19.22	19:19220023:T:C	0.0735191	1.1336	4.81948e-11	10.317	0.00755566	FALSE
Extended Data Fig. 4	a-f	ED9_locuszoom_variants	Variant-level regional association and LD source for colocalization locus panels.	figure_source	supplementary_figure5_locuszoom_coloc_source.tsv	NCAN	0.987034	19:19219115:C:T	19:19215154:G:T			19	19211948	19252247	19220444	19.2204	19:19220444:G:C	0.0509565	1.2928	1.23717e-08	7.90757	0.00697746	FALSE
Extended Data Fig. 4	a-f	ED9_locuszoom_variants	Variant-level regional association and LD source for colocalization locus panels.	figure_source	supplementary_figure5_locuszoom_coloc_source.tsv	NCAN	0.987034	19:19219115:C:T	19:19215154:G:T			19	19211948	19252247	19220445	19.2204	19:19220445:C:T	0.0366792	1.43558	1.42715e-08	7.84553	0.00696282	FALSE
Extended Data Fig. 4	a-f	ED9_locuszoom_variants	Variant-level regional association and LD source for colocalization locus panels.	figure_source	supplementary_figure5_locuszoom_coloc_source.tsv	NCAN	0.987034	19:19219115:C:T	19:19215154:G:T			19	19211948	19252247	19220753	19.2208	19:19220753:T:C	0.0423117	1.37354	1.4077e-08	7.85149	0.00703735	FALSE
Extended Data Fig. 4	a-f	ED9_locuszoom_variants	Variant-level regional association and LD source for colocalization locus panels.	figure_source	supplementary_figure5_locuszoom_coloc_source.tsv	NCAN	0.987034	19:19219115:C:T	19:19215154:G:T			19	19211948	19252247	19221038	19.221	19:19221038:G:A	0.0955675	1.01969	1.45596e-06	5.83685	0.0052622	FALSE
Extended Data Fig. 4	a-f	ED9_locuszoom_variants	Variant-level regional association and LD source for colocalization locus panels.	figure_source	supplementary_figure5_locuszoom_coloc_source.tsv	NCAN	0.987034	19:19219115:C:T	19:19215154:G:T			19	19211948	19252247	19221522	19.2215	19:19221522:T:C	0.0408141	1.38919	9.30722e-08	7.03118	0.00734003	FALSE
Extended Data Fig. 4	a-f	ED9_locuszoom_variants	Variant-level regional association and LD source for colocalization locus panels.	figure_source	supplementary_figure5_locuszoom_coloc_source.tsv	NCAN	0.987034	19:19219115:C:T	19:19215154:G:T			19	19211948	19252247	19222469	19.2225	19:19222469:G:A	0.0456825	1.34025	1.74534e-07	6.75812	0.00321046	FALSE
Extended Data Fig. 4	a-f	ED9_locuszoom_variants	Variant-level regional association and LD source for colocalization locus panels.	figure_source	supplementary_figure5_locuszoom_coloc_source.tsv	NCAN	0.987034	19:19219115:C:T	19:19215154:G:T			19	19211948	19252247	19223473	19.2235	19:19223473:T:A	0.0297461	1.52657	2.93609e-05	4.53223	0.00494289	FALSE
Extended Data Fig. 4	a-f	ED9_locuszoom_variants	Variant-level regional association and LD source for colocalization locus panels.	figure_source	supplementary_figure5_locuszoom_coloc_source.tsv	NCAN	0.987034	19:19219115:C:T	19:19215154:G:T			19	19211948	19252247	19224274	19.2243	19:19224274:A:G	0.125739	0.90053	1.48902e-15	14.8271	0.0108472	FALSE
Extended Data Fig. 4	a-f	ED9_locuszoom_variants	Variant-level regional association and LD source for colocalization locus panels.	figure_source	supplementary_figure5_locuszoom_coloc_source.tsv	NCAN	0.987034	19:19219115:C:T	19:19215154:G:T			19	19211948	19252247	19224498	19.2245	19:19224498:A:G	0.0486239	1.31315	2.68046e-06	5.57179	0.00359302	FALSE
Extended Data Fig. 4	a-f	ED9_locuszoom_variants	Variant-level regional association and LD source for colocalization locus panels.	figure_source	supplementary_figure5_locuszoom_coloc_source.tsv	NCAN	0.987034	19:19219115:C:T	19:19215154:G:T			19	19211948	19252247	19224942	19.2249	19:19224942:C:T	0.51742	0.286157	0.0121537	1.91529	0.00292242	FALSE
Extended Data Fig. 4	a-f	ED9_locuszoom_variants	Variant-level regional association and LD source for colocalization locus panels.	figure_source	supplementary_figure5_locuszoom_coloc_source.tsv	NCAN	0.987034	19:19219115:C:T	19:19215154:G:T			19	19211948	19252247	19225799	19.2258	19:19225799:C:T	7.86502e-21	20.1043	1.03205e-99	98.9863	0.51034	FALSE
Extended Data Fig. 4	a-f	ED9_locuszoom_variants	Variant-level regional association and LD source for colocalization locus panels.	figure_source	supplementary_figure5_locuszoom_coloc_source.tsv	NCAN	0.987034	19:19219115:C:T	19:19215154:G:T			19	19211948	19252247	19230351	19.2304	19:19230351:C:T	0.0597228	1.22386	2.3341e-07	6.63188	0.00317781	FALSE
Extended Data Fig. 4	a-f	ED9_locuszoom_variants	Variant-level regional association and LD source for colocalization locus panels.	figure_source	supplementary_figure5_locuszoom_coloc_source.tsv	NCAN	0.987034	19:19219115:C:T	19:19215154:G:T			19	19211948	19252247	19231646	19.2316	19:19231646:C:G	0.465246	0.332317	0.0129775	1.88681	0.00266957	FALSE
Extended Data Fig. 4	a-f	ED9_locuszoom_variants	Variant-level regional association and LD source for colocalization locus panels.	figure_source	supplementary_figure5_locuszoom_coloc_source.tsv	NCAN	0.987034	19:19219115:C:T	19:19215154:G:T			19	19211948	19252247	19232984	19.233	19:19232984:G:A	0.0535525	1.27122	3.89009e-07	6.41004	0.00314846	FALSE
Extended Data Fig. 4	a-f	ED9_locuszoom_variants	Variant-level regional association and LD source for colocalization locus panels.	figure_source	supplementary_figure5_locuszoom_coloc_source.tsv	NCAN	0.987034	19:19219115:C:T	19:19215154:G:T			19	19211948	19252247	19233641	19.2336	19:19233641:G:A	0.0766637	1.11541	0.767653	0.114835	0.000780806	FALSE
Extended Data Fig. 4	a-f	ED9_locuszoom_variants	Variant-level regional association and LD source for colocalization locus panels.	figure_source	supplementary_figure5_locuszoom_coloc_source.tsv	NCAN	0.987034	19:19219115:C:T	19:19215154:G:T			19	19211948	19252247	19235349	19.2353	19:19235349:A:C	0.00139766	2.8546	0.0499827	1.30118	0.00106473	FALSE
Extended Data Fig. 4	a-f	ED9_locuszoom_variants	Variant-level regional association and LD source for colocalization locus panels.	figure_source	supplementary_figure5_locuszoom_coloc_source.tsv	NCAN	0.987034	19:19219115:C:T	19:19215154:G:T			19	19211948	19252247	19235588	19.2356	19:19235588:T:A	0.0029692	2.52736	3.37777e-05	4.47137	0.00344933	FALSE
Extended Data Fig. 4	a-f	ED9_locuszoom_variants	Variant-level regional association and LD source for colocalization locus panels.	figure_source	supplementary_figure5_locuszoom_coloc_source.tsv	NCAN	0.987034	19:19219115:C:T	19:19215154:G:T			19	19211948	19252247	19236558	19.2366	19:19236558:G:A	0.0900285	1.04562	2.50894e-06	5.60051	0.00515421	FALSE
Extended Data Fig. 4	a-f	ED9_locuszoom_variants	Variant-level regional association and LD source for colocalization locus panels.	figure_source	supplementary_figure5_locuszoom_coloc_source.tsv	NCAN	0.987034	19:19219115:C:T	19:19215154:G:T			19	19211948	19252247	19236729	19.2367	19:19236729:C:A	0.178891	0.747411	0.00103894	2.98341	0.00146624	FALSE
Extended Data Fig. 4	a-f	ED9_locuszoom_variants	Variant-level regional association and LD source for colocalization locus panels.	figure_source	supplementary_figure5_locuszoom_coloc_source.tsv	NCAN	0.987034	19:19219115:C:T	19:19215154:G:T			19	19211948	19252247	19237502	19.2375	19:19237502:T:A	0.886403	0.0523688	0.0113118	1.94647	0.00629896	FALSE
Extended Data Fig. 4	a-f	ED9_locuszoom_variants	Variant-level regional association and LD source for colocalization locus panels.	figure_source	supplementary_figure5_locuszoom_coloc_source.tsv	NCAN	0.987034	19:19219115:C:T	19:19215154:G:T			19	19211948	19252247	19238138	19.2381	19:19238138:T:C	0.834805	0.0784148	0.918074	0.0371225	0.000893651	FALSE
Extended Data Fig. 4	a-f	ED9_locuszoom_variants	Variant-level regional association and LD source for colocalization locus panels.	figure_source	supplementary_figure5_locuszoom_coloc_source.tsv	NCAN	0.987034	19:19219115:C:T	19:19215154:G:T			19	19211948	19252247	19238189	19.2382	19:19238189:G:A	0.346434	0.460379	0.00618273	2.20882	0.00103537	FALSE
Extended Data Fig. 4	a-f	ED9_locuszoom_variants	Variant-level regional association and LD source for colocalization locus panels.	figure_source	supplementary_figure5_locuszoom_coloc_source.tsv	NCAN	0.987034	19:19219115:C:T	19:19215154:G:T			19	19211948	19252247	19238568	19.2386	19:19238568:A:G	0.903904	0.0438776	0.0893655	1.04883	0.00143561	FALSE
Extended Data Fig. 4	a-f	ED9_locuszoom_variants	Variant-level regional association and LD source for colocalization locus panels.	figure_source	supplementary_figure5_locuszoom_coloc_source.tsv	NCAN	0.987034	19:19219115:C:T	19:19215154:G:T			19	19211948	19252247	19239171	19.2392	19:19239171:C:T	0.174935	0.757123	2.03236e-14	13.692	0.00668207	FALSE
Extended Data Fig. 4	a-f	ED9_locuszoom_variants	Variant-level regional association and LD source for colocalization locus panels.	figure_source	supplementary_figure5_locuszoom_coloc_source.tsv	NCAN	0.987034	19:19219115:C:T	19:19215154:G:T			19	19211948	19252247	19239294	19.2393	19:19239294:G:A	0.00461987	2.33537	6.88811e-20	19.1619	0.0127742	FALSE
Extended Data Fig. 4	a-f	ED9_locuszoom_variants	Variant-level regional association and LD source for colocalization locus panels.	figure_source	supplementary_figure5_locuszoom_coloc_source.tsv	NCAN	0.987034	19:19219115:C:T	19:19215154:G:T			19	19211948	19252247	19240622	19.2406	19:19240622:G:A	0.0343811	1.46368	3.44009e-06	5.46343	0.00344812	FALSE
Extended Data Fig. 4	a-f	ED9_locuszoom_variants	Variant-level regional association and LD source for colocalization locus panels.	figure_source	supplementary_figure5_locuszoom_coloc_source.tsv	NCAN	0.987034	19:19219115:C:T	19:19215154:G:T			19	19211948	19252247	19241159	19.2412	19:19241159:G:A	0.296704	0.527676	3.26716e-07	6.48583	0.0281988	FALSE
Extended Data Fig. 4	a-f	ED9_locuszoom_variants	Variant-level regional association and LD source for colocalization locus panels.	figure_source	supplementary_figure5_locuszoom_coloc_source.tsv	NCAN	0.987034	19:19219115:C:T	19:19215154:G:T			19	19211948	19252247	19241256	19.2413	19:19241256:C:G	0.484467	0.314736	0.0130503	1.88438	0.00288656	FALSE
Extended Data Fig. 4	a-f	ED9_locuszoom_variants	Variant-level regional association and LD source for colocalization locus panels.	figure_source	supplementary_figure5_locuszoom_coloc_source.tsv	NCAN	0.987034	19:19219115:C:T	19:19215154:G:T			19	19211948	19252247	19241346	19.2413	19:19241346:T:C	0.00589861	2.22925	2.07253e-19	18.6835	0.0127934	FALSE
Extended Data Fig. 4	a-f	ED9_locuszoom_variants	Variant-level regional association and LD source for colocalization locus panels.	figure_source	supplementary_figure5_locuszoom_coloc_source.tsv	NCAN	0.987034	19:19219115:C:T	19:19215154:G:T			19	19211948	19252247	19242119	19.2421	19:19242119:C:T	0.463874	0.3336	0.00810196	2.09141	0.000785048	FALSE
Extended Data Fig. 4	a-f	ED9_locuszoom_variants	Variant-level regional association and LD source for colocalization locus panels.	figure_source	supplementary_figure5_locuszoom_coloc_source.tsv	NCAN	0.987034	19:19219115:C:T	19:19215154:G:T			19	19211948	19252247	19242955	19.243	19:19242955:C:A	0.454369	0.342591	0.0135428	1.86829	0.00287316	FALSE
Extended Data Fig. 4	a-f	ED9_locuszoom_variants	Variant-level regional association and LD source for colocalization locus panels.	figure_source	supplementary_figure5_locuszoom_coloc_source.tsv	NCAN	0.987034	19:19219115:C:T	19:19215154:G:T			19	19211948	19252247	19243170	19.2432	19:19243170:G:T	0.00399613	2.39836	0.000140175	3.85333	0.00622152	FALSE
Extended Data Fig. 4	a-f	ED9_locuszoom_variants	Variant-level regional association and LD source for colocalization locus panels.	figure_source	supplementary_figure5_locuszoom_coloc_source.tsv	NCAN	0.987034	19:19219115:C:T	19:19215154:G:T			19	19211948	19252247	19243818	19.2438	19:19243818:G:T	0.0291306	1.53565	0.00912809	2.03962	0.00223793	FALSE
Extended Data Fig. 4	a-f	ED9_locuszoom_variants	Variant-level regional association and LD source for colocalization locus panels.	figure_source	supplementary_figure5_locuszoom_coloc_source.tsv	NCAN	0.987034	19:19219115:C:T	19:19215154:G:T			19	19211948	19252247	19243821	19.2438	19:19243821:T:A	0.0442741	1.35385	1.29455e-05	4.88788	0.00260832	FALSE
Extended Data Fig. 4	a-f	ED9_locuszoom_variants	Variant-level regional association and LD source for colocalization locus panels.	figure_source	supplementary_figure5_locuszoom_coloc_source.tsv	NCAN	0.987034	19:19219115:C:T	19:19215154:G:T			19	19211948	19252247	19244351	19.2444	19:19244351:C:T	0.850567	0.0702913	1.34726e-10	9.87055	1.1344e-05	FALSE
Extended Data Fig. 4	a-f	ED9_locuszoom_variants	Variant-level regional association and LD source for colocalization locus panels.	figure_source	supplementary_figure5_locuszoom_coloc_source.tsv	NCAN	0.987034	19:19219115:C:T	19:19215154:G:T			19	19211948	19252247	19245157	19.2452	19:19245157:G:A	0.0845863	1.0727	0.00596664	2.22427	0.00210813	FALSE
Extended Data Fig. 4	a-f	ED9_locuszoom_variants	Variant-level regional association and LD source for colocalization locus panels.	figure_source	supplementary_figure5_locuszoom_coloc_source.tsv	NCAN	0.987034	19:19219115:C:T	19:19215154:G:T			19	19211948	19252247	19246183	19.2462	19:19246183:G:A	0.0771703	1.11255	0.00286959	2.54218	0.00058069	FALSE
Extended Data Fig. 4	a-f	ED9_locuszoom_variants	Variant-level regional association and LD source for colocalization locus panels.	figure_source	supplementary_figure5_locuszoom_coloc_source.tsv	NCAN	0.987034	19:19219115:C:T	19:19215154:G:T			19	19211948	19252247	19246286	19.2463	19:19246286:C:T	0.233146	0.632372	0.0683927	1.16499	0.000487376	FALSE
Extended Data Fig. 4	a-f	ED9_locuszoom_variants	Variant-level regional association and LD source for colocalization locus panels.	figure_source	supplementary_figure5_locuszoom_coloc_source.tsv	NCAN	0.987034	19:19219115:C:T	19:19215154:G:T			19	19211948	19252247	19246803	19.2468	19:19246803:A:G	0.00344207	2.46318	5.43501e-14	13.2648	0.0123534	FALSE
Extended Data Fig. 4	a-f	ED9_locuszoom_variants	Variant-level regional association and LD source for colocalization locus panels.	figure_source	supplementary_figure5_locuszoom_coloc_source.tsv	NCAN	0.987034	19:19219115:C:T	19:19215154:G:T			19	19211948	19252247	19248139	19.2481	19:19248139:C:T	0.302576	0.519165	6.8786e-14	13.1625	0.000203873	FALSE
Extended Data Fig. 4	a-f	ED9_locuszoom_variants	Variant-level regional association and LD source for colocalization locus panels.	figure_source	supplementary_figure5_locuszoom_coloc_source.tsv	NCAN	0.987034	19:19219115:C:T	19:19215154:G:T			19	19211948	19252247	19250343	19.2503	19:19250343:C:G	0.0383778	1.41592	0.18273	0.738189	0.00280418	FALSE
Extended Data Fig. 4	a-f	ED9_locuszoom_variants	Variant-level regional association and LD source for colocalization locus panels.	figure_source	supplementary_figure5_locuszoom_coloc_source.tsv	F11R	0.908171	1:161019824:T:C	1:161019154:G:A			1	160995211	161023123	160995545	160.996	1:160995545:G:A	5.71492e-05	4.24299	2.48485e-11	10.6047	0.911746	FALSE
Extended Data Fig. 4	a-f	ED9_locuszoom_variants	Variant-level regional association and LD source for colocalization locus panels.	figure_source	supplementary_figure5_locuszoom_coloc_source.tsv	F11R	0.908171	1:161019824:T:C	1:161019154:G:A			1	160995211	161023123	160995898	160.996	1:160995898:A:G	7.69166e-06	5.11398	1.10969e-11	10.9548	0.949188	FALSE
Extended Data Fig. 4	a-f	ED9_locuszoom_variants	Variant-level regional association and LD source for colocalization locus panels.	figure_source	supplementary_figure5_locuszoom_coloc_source.tsv	F11R	0.908171	1:161019824:T:C	1:161019154:G:A			1	160995211	161023123	160996642	160.997	1:160996642:C:T	8.19464e-06	5.08647	1.02967e-11	10.9873	0.949759	FALSE
Extended Data Fig. 4	a-f	ED9_locuszoom_variants	Variant-level regional association and LD source for colocalization locus panels.	figure_source	supplementary_figure5_locuszoom_coloc_source.tsv	F11R	0.908171	1:161019824:T:C	1:161019154:G:A			1	160995211	161023123	160996742	160.997	1:160996742:G:A	8.01438e-06	5.09613	1.0074e-11	10.9968	0.949855	FALSE
Extended Data Fig. 4	a-f	ED9_locuszoom_variants	Variant-level regional association and LD source for colocalization locus panels.	figure_source	supplementary_figure5_locuszoom_coloc_source.tsv	F11R	0.908171	1:161019824:T:C	1:161019154:G:A			1	160995211	161023123	160996809	160.997	1:160996809:T:C	7.97205e-06	5.09843	1.00716e-11	10.9969	0.949886	FALSE
Extended Data Fig. 4	a-f	ED9_locuszoom_variants	Variant-level regional association and LD source for colocalization locus panels.	figure_source	supplementary_figure5_locuszoom_coloc_source.tsv	F11R	0.908171	1:161019824:T:C	1:161019154:G:A			1	160995211	161023123	160997054	160.997	1:160997054:C:T	7.84964e-06	5.10515	1.00949e-11	10.9959	0.949808	FALSE
Extended Data Fig. 4	a-f	ED9_locuszoom_variants	Variant-level regional association and LD source for colocalization locus panels.	figure_source	supplementary_figure5_locuszoom_coloc_source.tsv	F11R	0.908171	1:161019824:T:C	1:161019154:G:A			1	160995211	161023123	160997173	160.997	1:160997173:C:T	8.94211e-06	5.04856	1.00693e-11	10.997	0.949658	FALSE
Extended Data Fig. 4	a-f	ED9_locuszoom_variants	Variant-level regional association and LD source for colocalization locus panels.	figure_source	supplementary_figure5_locuszoom_coloc_source.tsv	F11R	0.908171	1:161019824:T:C	1:161019154:G:A			1	160995211	161023123	160997665	160.998	1:160997665:T:C	7.83394e-06	5.10602	1.04665e-11	10.9802	0.949526	FALSE
Extended Data Fig. 4	a-f	ED9_locuszoom_variants	Variant-level regional association and LD source for colocalization locus panels.	figure_source	supplementary_figure5_locuszoom_coloc_source.tsv	F11R	0.908171	1:161019824:T:C	1:161019154:G:A			1	160995211	161023123	160998215	160.998	1:160998215:G:C	7.70282e-06	5.11335	1.02353e-11	10.9899	0.949298	FALSE
Extended Data Fig. 4	a-f	ED9_locuszoom_variants	Variant-level regional association and LD source for colocalization locus panels.	figure_source	supplementary_figure5_locuszoom_coloc_source.tsv	F11R	0.908171	1:161019824:T:C	1:161019154:G:A			1	160995211	161023123	160998434	160.998	1:160998434:G:A	9.12914e-06	5.03957	9.80618e-12	11.0085	0.949389	FALSE
Extended Data Fig. 4	a-f	ED9_locuszoom_variants	Variant-level regional association and LD source for colocalization locus panels.	figure_source	supplementary_figure5_locuszoom_coloc_source.tsv	F11R	0.908171	1:161019824:T:C	1:161019154:G:A			1	160995211	161023123	160998819	160.999	1:160998819:G:A	9.19433e-06	5.03648	1.01181e-11	10.9949	0.948117	FALSE
Extended Data Fig. 4	a-f	ED9_locuszoom_variants	Variant-level regional association and LD source for colocalization locus panels.	figure_source	supplementary_figure5_locuszoom_coloc_source.tsv	F11R	0.908171	1:161019824:T:C	1:161019154:G:A			1	160995211	161023123	160999320	160.999	1:160999320:T:C	7.94164e-06	5.10009	1.02849e-11	10.9878	0.949506	FALSE
Extended Data Fig. 4	a-f	ED9_locuszoom_variants	Variant-level regional association and LD source for colocalization locus panels.	figure_source	supplementary_figure5_locuszoom_coloc_source.tsv	F11R	0.908171	1:161019824:T:C	1:161019154:G:A			1	160995211	161023123	160999795	161	1:160999795:C:T	0.419352	0.377421	0.81328	0.0897601	0.0878227	FALSE
Extended Data Fig. 4	a-f	ED9_locuszoom_variants	Variant-level regional association and LD source for colocalization locus panels.	figure_source	supplementary_figure5_locuszoom_coloc_source.tsv	F11R	0.908171	1:161019824:T:C	1:161019154:G:A			1	160995211	161023123	161000140	161	1:161000140:A:C	8.93573e-06	5.04887	1.09901e-11	10.959	0.950305	FALSE
Extended Data Fig. 4	a-f	ED9_locuszoom_variants	Variant-level regional association and LD source for colocalization locus panels.	figure_source	supplementary_figure5_locuszoom_coloc_source.tsv	F11R	0.908171	1:161019824:T:C	1:161019154:G:A			1	160995211	161023123	161000299	161	1:161000299:C:T	0.00343242	2.4644	0.0520355	1.2837	0.0308122	FALSE
Extended Data Fig. 4	a-f	ED9_locuszoom_variants	Variant-level regional association and LD source for colocalization locus panels.	figure_source	supplementary_figure5_locuszoom_coloc_source.tsv	F11R	0.908171	1:161019824:T:C	1:161019154:G:A			1	160995211	161023123	161001178	161.001	1:161001178:G:A	8.34699e-06	5.07847	1.12073e-11	10.9505	0.94987	FALSE
Extended Data Fig. 4	a-f	ED9_locuszoom_variants	Variant-level regional association and LD source for colocalization locus panels.	figure_source	supplementary_figure5_locuszoom_coloc_source.tsv	F11R	0.908171	1:161019824:T:C	1:161019154:G:A			1	160995211	161023123	161001225	161.001	1:161001225:G:C	1.07974e-05	4.96668	9.80167e-12	11.0087	0.950077	FALSE
Extended Data Fig. 4	a-f	ED9_locuszoom_variants	Variant-level regional association and LD source for colocalization locus panels.	figure_source	supplementary_figure5_locuszoom_coloc_source.tsv	F11R	0.908171	1:161019824:T:C	1:161019154:G:A			1	160995211	161023123	161001356	161.001	1:161001356:A:G	0.421313	0.375395	0.844152	0.0735796	0.0892976	FALSE
Extended Data Fig. 4	a-f	ED9_locuszoom_variants	Variant-level regional association and LD source for colocalization locus panels.	figure_source	supplementary_figure5_locuszoom_coloc_source.tsv	F11R	0.908171	1:161019824:T:C	1:161019154:G:A			1	160995211	161023123	161001365	161.001	1:161001365:G:C	1.00784e-05	4.99661	9.75439e-12	11.0108	0.950083	FALSE
Extended Data Fig. 4	a-f	ED9_locuszoom_variants	Variant-level regional association and LD source for colocalization locus panels.	figure_source	supplementary_figure5_locuszoom_coloc_source.tsv	F11R	0.908171	1:161019824:T:C	1:161019154:G:A			1	160995211	161023123	161002163	161.002	1:161002163:G:A	0.499456	0.301503	0.0358633	1.44535	0.00542309	FALSE
Extended Data Fig. 4	a-f	ED9_locuszoom_variants	Variant-level regional association and LD source for colocalization locus panels.	figure_source	supplementary_figure5_locuszoom_coloc_source.tsv	F11R	0.908171	1:161019824:T:C	1:161019154:G:A			1	160995211	161023123	161002241	161.002	1:161002241:G:A	1.48895e-05	4.82712	1.02944e-11	10.9874	0.943812	FALSE
Extended Data Fig. 4	a-f	ED9_locuszoom_variants	Variant-level regional association and LD source for colocalization locus panels.	figure_source	supplementary_figure5_locuszoom_coloc_source.tsv	F11R	0.908171	1:161019824:T:C	1:161019154:G:A			1	160995211	161023123	161002431	161.002	1:161002431:T:C	8.78416e-06	5.0563	9.95864e-12	11.0018	0.960216	FALSE
Extended Data Fig. 4	a-f	ED9_locuszoom_variants	Variant-level regional association and LD source for colocalization locus panels.	figure_source	supplementary_figure5_locuszoom_coloc_source.tsv	F11R	0.908171	1:161019824:T:C	1:161019154:G:A			1	160995211	161023123	161002465	161.002	1:161002465:C:T	0.791779	0.101396	0.00215725	2.6661	0.00568904	FALSE
Extended Data Fig. 4	a-f	ED9_locuszoom_variants	Variant-level regional association and LD source for colocalization locus panels.	figure_source	supplementary_figure5_locuszoom_coloc_source.tsv	F11R	0.908171	1:161019824:T:C	1:161019154:G:A			1	160995211	161023123	161002874	161.003	1:161002874:T:C	0.818464	0.0870004	0.69178	0.160032	0.01071	FALSE
Extended Data Fig. 4	a-f	ED9_locuszoom_variants	Variant-level regional association and LD source for colocalization locus panels.	figure_source	supplementary_figure5_locuszoom_coloc_source.tsv	F11R	0.908171	1:161019824:T:C	1:161019154:G:A			1	160995211	161023123	161002975	161.003	1:161002975:C:T	0.00598701	2.22279	2.18032e-05	4.66148	0.165717	FALSE
Extended Data Fig. 4	a-f	ED9_locuszoom_variants	Variant-level regional association and LD source for colocalization locus panels.	figure_source	supplementary_figure5_locuszoom_coloc_source.tsv	F11R	0.908171	1:161019824:T:C	1:161019154:G:A			1	160995211	161023123	161003099	161.003	1:161003099:A:G	0.441017	0.355545	0.850624	0.0702622	0.089303	FALSE
Extended Data Fig. 4	a-f	ED9_locuszoom_variants	Variant-level regional association and LD source for colocalization locus panels.	figure_source	supplementary_figure5_locuszoom_coloc_source.tsv	F11R	0.908171	1:161019824:T:C	1:161019154:G:A			1	160995211	161023123	161003216	161.003	1:161003216:C:T	0.000827542	3.08221	3.79053e-10	9.4213	0.398339	FALSE
Extended Data Fig. 4	a-f	ED9_locuszoom_variants	Variant-level regional association and LD source for colocalization locus panels.	figure_source	supplementary_figure5_locuszoom_coloc_source.tsv	F11R	0.908171	1:161019824:T:C	1:161019154:G:A			1	160995211	161023123	161003459	161.003	1:161003459:C:T	1.31051e-05	4.88256	9.9977e-12	11.0001	0.958228	FALSE
Extended Data Fig. 4	a-f	ED9_locuszoom_variants	Variant-level regional association and LD source for colocalization locus panels.	figure_source	supplementary_figure5_locuszoom_coloc_source.tsv	F11R	0.908171	1:161019824:T:C	1:161019154:G:A			1	160995211	161023123	161003903	161.004	1:161003903:T:G	0.451151	0.345678	0.851595	0.0697668	0.0893042	FALSE
Extended Data Fig. 4	a-f	ED9_locuszoom_variants	Variant-level regional association and LD source for colocalization locus panels.	figure_source	supplementary_figure5_locuszoom_coloc_source.tsv	F11R	0.908171	1:161019824:T:C	1:161019154:G:A			1	160995211	161023123	161004237	161.004	1:161004237:C:T	0.804022	0.094732	0.690981	0.160534	0.0109345	FALSE
Extended Data Fig. 4	a-f	ED9_locuszoom_variants	Variant-level regional association and LD source for colocalization locus panels.	figure_source	supplementary_figure5_locuszoom_coloc_source.tsv	F11R	0.908171	1:161019824:T:C	1:161019154:G:A			1	160995211	161023123	161004390	161.004	1:161004390:T:C	1.01805e-05	4.99223	8.92689e-12	11.0493	0.960486	FALSE
Extended Data Fig. 4	a-f	ED9_locuszoom_variants	Variant-level regional association and LD source for colocalization locus panels.	figure_source	supplementary_figure5_locuszoom_coloc_source.tsv	F11R	0.908171	1:161019824:T:C	1:161019154:G:A			1	160995211	161023123	161005259	161.005	1:161005259:A:G	0.19764	0.704125	0.0383513	1.41622	0.050486	FALSE
Extended Data Fig. 4	a-f	ED9_locuszoom_variants	Variant-level regional association and LD source for colocalization locus panels.	figure_source	supplementary_figure5_locuszoom_coloc_source.tsv	F11R	0.908171	1:161019824:T:C	1:161019154:G:A			1	160995211	161023123	161006147	161.006	1:161006147:A:G	9.5563e-06	5.01971	3.41822e-11	10.4662	0.957419	FALSE
Extended Data Fig. 4	a-f	ED9_locuszoom_variants	Variant-level regional association and LD source for colocalization locus panels.	figure_source	supplementary_figure5_locuszoom_coloc_source.tsv	F11R	0.908171	1:161019824:T:C	1:161019154:G:A			1	160995211	161023123	161006195	161.006	1:161006195:T:C	0.480074	0.318692	0.0203161	1.69216	0.00361482	FALSE
Extended Data Fig. 4	a-f	ED9_locuszoom_variants	Variant-level regional association and LD source for colocalization locus panels.	figure_source	supplementary_figure5_locuszoom_coloc_source.tsv	F11R	0.908171	1:161019824:T:C	1:161019154:G:A			1	160995211	161023123	161006210	161.006	1:161006210:C:T	1.06277e-05	4.97356	8.65964e-12	11.0625	0.960506	FALSE
Extended Data Fig. 4	a-f	ED9_locuszoom_variants	Variant-level regional association and LD source for colocalization locus panels.	figure_source	supplementary_figure5_locuszoom_coloc_source.tsv	F11R	0.908171	1:161019824:T:C	1:161019154:G:A			1	160995211	161023123	161006448	161.006	1:161006448:G:A	0.418148	0.37867	0.866129	0.0624176	0.0887134	FALSE
Extended Data Fig. 4	a-f	ED9_locuszoom_variants	Variant-level regional association and LD source for colocalization locus panels.	figure_source	supplementary_figure5_locuszoom_coloc_source.tsv	F11R	0.908171	1:161019824:T:C	1:161019154:G:A			1	160995211	161023123	161006547	161.007	1:161006547:G:A	9.51525e-06	5.02158	8.63973e-12	11.0635	0.960553	FALSE
Extended Data Fig. 4	a-f	ED9_locuszoom_variants	Variant-level regional association and LD source for colocalization locus panels.	figure_source	supplementary_figure5_locuszoom_coloc_source.tsv	F11R	0.908171	1:161019824:T:C	1:161019154:G:A			1	160995211	161023123	161007593	161.008	1:161007593:T:C	0.0347	1.45967	0.280743	0.551691	0.00435361	FALSE
Extended Data Fig. 4	a-f	ED9_locuszoom_variants	Variant-level regional association and LD source for colocalization locus panels.	figure_source	supplementary_figure5_locuszoom_coloc_source.tsv	F11R	0.908171	1:161019824:T:C	1:161019154:G:A			1	160995211	161023123	161007599	161.008	1:161007599:G:A	0.795804	0.0991939	0.00241213	2.6176	0.00573668	FALSE
Extended Data Fig. 4	a-f	ED9_locuszoom_variants	Variant-level regional association and LD source for colocalization locus panels.	figure_source	supplementary_figure5_locuszoom_coloc_source.tsv	F11R	0.908171	1:161019824:T:C	1:161019154:G:A			1	160995211	161023123	161007610	161.008	1:161007610:A:G	8.96933e-06	5.04724	8.08537e-12	11.0923	0.96108	FALSE
Extended Data Fig. 4	a-f	ED9_locuszoom_variants	Variant-level regional association and LD source for colocalization locus panels.	figure_source	supplementary_figure5_locuszoom_coloc_source.tsv	F11R	0.908171	1:161019824:T:C	1:161019154:G:A			1	160995211	161023123	161007818	161.008	1:161007818:C:T	0.505577	0.296213	0.0999977	1.00001	0.00763028	FALSE
Extended Data Fig. 4	a-f	ED9_locuszoom_variants	Variant-level regional association and LD source for colocalization locus panels.	figure_source	supplementary_figure5_locuszoom_coloc_source.tsv	F11R	0.908171	1:161019824:T:C	1:161019154:G:A			1	160995211	161023123	161007912	161.008	1:161007912:A:G	1.28047e-05	4.89263	7.70371e-12	11.1133	0.949204	FALSE
Extended Data Fig. 4	a-f	ED9_locuszoom_variants	Variant-level regional association and LD source for colocalization locus panels.	figure_source	supplementary_figure5_locuszoom_coloc_source.tsv	F11R	0.908171	1:161019824:T:C	1:161019154:G:A			1	160995211	161023123	161008016	161.008	1:161008016:T:C	0.799708	0.0970685	0.687603	0.162662	0.0107699	FALSE
Extended Data Fig. 4	a-f	ED9_locuszoom_variants	Variant-level regional association and LD source for colocalization locus panels.	figure_source	supplementary_figure5_locuszoom_coloc_source.tsv	F11R	0.908171	1:161019824:T:C	1:161019154:G:A			1	160995211	161023123	161008041	161.008	1:161008041:G:A	9.15061e-06	5.03855	7.91043e-12	11.1018	0.961125	FALSE
Extended Data Fig. 4	a-f	ED9_locuszoom_variants	Variant-level regional association and LD source for colocalization locus panels.	figure_source	supplementary_figure5_locuszoom_coloc_source.tsv	F11R	0.908171	1:161019824:T:C	1:161019154:G:A			1	160995211	161023123	161008214	161.008	1:161008214:A:G	9.13419e-06	5.03933	7.84332e-12	11.1055	0.96109	FALSE
Extended Data Fig. 4	a-f	ED9_locuszoom_variants	Variant-level regional association and LD source for colocalization locus panels.	figure_source	supplementary_figure5_locuszoom_coloc_source.tsv	F11R	0.908171	1:161019824:T:C	1:161019154:G:A			1	160995211	161023123	161008418	161.008	1:161008418:C:T	0.118022	0.928037	0.413657	0.38336	0.0138615	FALSE
Extended Data Fig. 4	a-f	ED9_locuszoom_variants	Variant-level regional association and LD source for colocalization locus panels.	figure_source	supplementary_figure5_locuszoom_coloc_source.tsv	F11R	0.908171	1:161019824:T:C	1:161019154:G:A			1	160995211	161023123	161008784	161.009	1:161008784:A:G	9.88963e-06	5.00482	7.46449e-12	11.127	0.960978	FALSE
Extended Data Fig. 4	a-f	ED9_locuszoom_variants	Variant-level regional association and LD source for colocalization locus panels.	figure_source	supplementary_figure5_locuszoom_coloc_source.tsv	F11R	0.908171	1:161019824:T:C	1:161019154:G:A			1	160995211	161023123	161008964	161.009	1:161008964:T:C	9.06839e-06	5.04247	7.85778e-12	11.1047	0.9612	FALSE
Extended Data Fig. 4	a-f	ED9_locuszoom_variants	Variant-level regional association and LD source for colocalization locus panels.	figure_source	supplementary_figure5_locuszoom_coloc_source.tsv	F11R	0.908171	1:161019824:T:C	1:161019154:G:A			1	160995211	161023123	161009270	161.009	1:161009270:C:G	9.52051e-06	5.02134	7.11869e-12	11.1476	0.961557	FALSE
Extended Data Fig. 4	a-f	ED9_locuszoom_variants	Variant-level regional association and LD source for colocalization locus panels.	figure_source	supplementary_figure5_locuszoom_coloc_source.tsv	F11R	0.908171	1:161019824:T:C	1:161019154:G:A			1	160995211	161023123	161009619	161.01	1:161009619:A:G	0.0479204	1.31948	0.225264	0.647308	0.00416056	FALSE
Extended Data Fig. 4	a-f	ED9_locuszoom_variants	Variant-level regional association and LD source for colocalization locus panels.	figure_source	supplementary_figure5_locuszoom_coloc_source.tsv	F11R	0.908171	1:161019824:T:C	1:161019154:G:A			1	160995211	161023123	161010429	161.01	1:161010429:G:A	0.915065	0.0385482	0.67998	0.167504	0.0106428	FALSE
Extended Data Fig. 4	a-f	ED9_locuszoom_variants	Variant-level regional association and LD source for colocalization locus panels.	figure_source	supplementary_figure5_locuszoom_coloc_source.tsv	F11R	0.908171	1:161019824:T:C	1:161019154:G:A			1	160995211	161023123	161011158	161.011	1:161011158:C:A	0.622583	0.205803	0.264653	0.577323	0.0310641	FALSE
Extended Data Fig. 4	a-f	ED9_locuszoom_variants	Variant-level regional association and LD source for colocalization locus panels.	figure_source	supplementary_figure5_locuszoom_coloc_source.tsv	F11R	0.908171	1:161019824:T:C	1:161019154:G:A			1	160995211	161023123	161011688	161.012	1:161011688:C:T	0.800015	0.0969017	0.67473	0.17087	0.0115272	FALSE
Extended Data Fig. 4	a-f	ED9_locuszoom_variants	Variant-level regional association and LD source for colocalization locus panels.	figure_source	supplementary_figure5_locuszoom_coloc_source.tsv	F11R	0.908171	1:161019824:T:C	1:161019154:G:A			1	160995211	161023123	161012467	161.012	1:161012467:A:G	1.04345e-05	4.98153	6.51178e-12	11.1863	0.950483	FALSE
Extended Data Fig. 4	a-f	ED9_locuszoom_variants	Variant-level regional association and LD source for colocalization locus panels.	figure_source	supplementary_figure5_locuszoom_coloc_source.tsv	F11R	0.908171	1:161019824:T:C	1:161019154:G:A			1	160995211	161023123	161012980	161.013	1:161012980:T:C	0.244428	0.611849	0.446975	0.349717	0.0107133	FALSE
Extended Data Fig. 4	a-f	ED9_locuszoom_variants	Variant-level regional association and LD source for colocalization locus panels.	figure_source	supplementary_figure5_locuszoom_coloc_source.tsv	F11R	0.908171	1:161019824:T:C	1:161019154:G:A			1	160995211	161023123	161014836	161.015	1:161014836:A:G	0.337807	0.471331	0.694338	0.158429	0.0771517	FALSE
Extended Data Fig. 4	a-f	ED9_locuszoom_variants	Variant-level regional association and LD source for colocalization locus panels.	figure_source	supplementary_figure5_locuszoom_coloc_source.tsv	F11R	0.908171	1:161019824:T:C	1:161019154:G:A			1	160995211	161023123	161015439	161.015	1:161015439:A:C	0.000265687	3.57563	1.04376e-12	11.9814	0.969118	FALSE
Extended Data Fig. 4	a-f	ED9_locuszoom_variants	Variant-level regional association and LD source for colocalization locus panels.	figure_source	supplementary_figure5_locuszoom_coloc_source.tsv	F11R	0.908171	1:161019824:T:C	1:161019154:G:A			1	160995211	161023123	161015918	161.016	1:161015918:A:G	0.461325	0.335993	0.854788	0.0681416	0.0848551	FALSE
Extended Data Fig. 4	a-f	ED9_locuszoom_variants	Variant-level regional association and LD source for colocalization locus panels.	figure_source	supplementary_figure5_locuszoom_coloc_source.tsv	F11R	0.908171	1:161019824:T:C	1:161019154:G:A			1	160995211	161023123	161016055	161.016	1:161016055:T:C	0.454481	0.342484	0.661622	0.17939	0.00599458	FALSE
Extended Data Fig. 4	a-f	ED9_locuszoom_variants	Variant-level regional association and LD source for colocalization locus panels.	figure_source	supplementary_figure5_locuszoom_coloc_source.tsv	F11R	0.908171	1:161019824:T:C	1:161019154:G:A			1	160995211	161023123	161016799	161.017	1:161016799:G:C	0.0372941	1.42836	0.759322	0.119574	0.00665567	FALSE
Extended Data Fig. 4	a-f	ED9_locuszoom_variants	Variant-level regional association and LD source for colocalization locus panels.	figure_source	supplementary_figure5_locuszoom_coloc_source.tsv	F11R	0.908171	1:161019824:T:C	1:161019154:G:A			1	160995211	161023123	161017120	161.017	1:161017120:A:C	0.60477	0.21841	0.357837	0.446315	0.031213	FALSE
Extended Data Fig. 4	a-f	ED9_locuszoom_variants	Variant-level regional association and LD source for colocalization locus panels.	figure_source	supplementary_figure5_locuszoom_coloc_source.tsv	F11R	0.908171	1:161019824:T:C	1:161019154:G:A			1	160995211	161023123	161018057	161.018	1:161018057:C:G	1.51611e-05	4.81927	5.85599e-13	12.2324	0.999466	FALSE
Extended Data Fig. 4	a-f	ED9_locuszoom_variants	Variant-level regional association and LD source for colocalization locus panels.	figure_source	supplementary_figure5_locuszoom_coloc_source.tsv	F11R	0.908171	1:161019824:T:C	1:161019154:G:A			1	160995211	161023123	161018356	161.018	1:161018356:C:G	0.00957062	2.01906	4.84741e-06	5.31449	0.171379	FALSE
Extended Data Fig. 4	a-f	ED9_locuszoom_variants	Variant-level regional association and LD source for colocalization locus panels.	figure_source	supplementary_figure5_locuszoom_coloc_source.tsv	F11R	0.908171	1:161019824:T:C	1:161019154:G:A			1	160995211	161023123	161018695	161.019	1:161018695:G:T	0.290723	0.53652	0.0082355	2.08431	0.0535279	FALSE
Extended Data Fig. 4	a-f	ED9_locuszoom_variants	Variant-level regional association and LD source for colocalization locus panels.	figure_source	supplementary_figure5_locuszoom_coloc_source.tsv	F11R	0.908171	1:161019824:T:C	1:161019154:G:A			1	160995211	161023123	161019154	161.019	1:161019154:G:A	1.77174e-05	4.7516	5.34318e-13	12.2722	0.987096	FALSE
Extended Data Fig. 4	a-f	ED9_locuszoom_variants	Variant-level regional association and LD source for colocalization locus panels.	figure_source	supplementary_figure5_locuszoom_coloc_source.tsv	F11R	0.908171	1:161019824:T:C	1:161019154:G:A			1	160995211	161023123	161019462	161.019	1:161019462:G:A	1.66606e-05	4.77831	5.40132e-13	12.2675	0.999494	FALSE
Extended Data Fig. 4	a-f	ED9_locuszoom_variants	Variant-level regional association and LD source for colocalization locus panels.	figure_source	supplementary_figure5_locuszoom_coloc_source.tsv	F11R	0.908171	1:161019824:T:C	1:161019154:G:A			1	160995211	161023123	161019824	161.02	1:161019824:T:C	1.50806e-05	4.82158	5.42001e-13	12.266	1	TRUE
Extended Data Fig. 4	a-f	ED9_locuszoom_variants	Variant-level regional association and LD source for colocalization locus panels.	figure_source	supplementary_figure5_locuszoom_coloc_source.tsv	F11R	0.908171	1:161019824:T:C	1:161019154:G:A			1	160995211	161023123	161020564	161.021	1:161020564:C:T	0.876892	0.057054	0.494724	0.305637	0.00397737	FALSE
Extended Data Fig. 4	a-f	ED9_locuszoom_variants	Variant-level regional association and LD source for colocalization locus panels.	figure_source	supplementary_figure5_locuszoom_coloc_source.tsv	F11R	0.908171	1:161019824:T:C	1:161019154:G:A			1	160995211	161023123	161021085	161.021	1:161021085:T:C	0.00130674	2.88381	4.32016e-11	10.3645	0.411023	FALSE
Extended Data Fig. 4	a-f	ED9_locuszoom_variants	Variant-level regional association and LD source for colocalization locus panels.	figure_source	supplementary_figure5_locuszoom_coloc_source.tsv	F11R	0.908171	1:161019824:T:C	1:161019154:G:A			1	160995211	161023123	161021086	161.021	1:161021086:C:A	0.00130581	2.88412	4.38127e-11	10.3584	0.411023	FALSE
Extended Data Fig. 4	a-f	ED9_locuszoom_variants	Variant-level regional association and LD source for colocalization locus panels.	figure_source	supplementary_figure5_locuszoom_coloc_source.tsv	F11R	0.908171	1:161019824:T:C	1:161019154:G:A			1	160995211	161023123	161021088	161.021	1:161021088:C:T	0.00130756	2.88354	4.12857e-11	10.3842	0.411023	FALSE
Extended Data Fig. 4	a-f	ED9_locuszoom_variants	Variant-level regional association and LD source for colocalization locus panels.	figure_source	supplementary_figure5_locuszoom_coloc_source.tsv	F11R	0.908171	1:161019824:T:C	1:161019154:G:A			1	160995211	161023123	161021116	161.021	1:161021116:G:A	1.53621e-05	4.81355	6.45208e-13	12.1903	0.999614	FALSE
Extended Data Fig. 4	a-f	ED9_locuszoom_variants	Variant-level regional association and LD source for colocalization locus panels.	figure_source	supplementary_figure5_locuszoom_coloc_source.tsv	F11R	0.908171	1:161019824:T:C	1:161019154:G:A			1	160995211	161023123	161021779	161.022	1:161021779:A:G	0.813254	0.0897736	0.768913	0.114123	0.0109744	FALSE
Extended Data Fig. 4	a-f	ED9_locuszoom_variants	Variant-level regional association and LD source for colocalization locus panels.	figure_source	supplementary_figure5_locuszoom_coloc_source.tsv	F11R	0.908171	1:161019824:T:C	1:161019154:G:A			1	160995211	161023123	161021807	161.022	1:161021807:G:A	0.647295	0.188898	0.00331734	2.47921	0.040647	FALSE
Extended Data Fig. 4	a-f	ED9_locuszoom_variants	Variant-level regional association and LD source for colocalization locus panels.	figure_source	supplementary_figure5_locuszoom_coloc_source.tsv	F11R	0.908171	1:161019824:T:C	1:161019154:G:A			1	160995211	161023123	161022031	161.022	1:161022031:A:C	0.499267	0.301667	0.150649	0.822034	0.0533407	FALSE
Extended Data Fig. 4	a-f	ED9_locuszoom_variants	Variant-level regional association and LD source for colocalization locus panels.	figure_source	supplementary_figure5_locuszoom_coloc_source.tsv	F11R	0.908171	1:161019824:T:C	1:161019154:G:A			1	160995211	161023123	161022594	161.023	1:161022594:C:T	0.577634	0.238347	0.357703	0.446477	0.00353474	FALSE
Extended Data Fig. 4	a-f	ED9_locuszoom_variants	Variant-level regional association and LD source for colocalization locus panels.	figure_source	supplementary_figure5_locuszoom_coloc_source.tsv	SERPINF2	0.833623	17:1745208:C:T	17:1746831:T:C			17	1742069	1755271	1742232	1.74223	17:1742232:C:T	5.77564e-05	4.2384	3.22181e-100	99.4919	0.994801	FALSE
Extended Data Fig. 4	a-f	ED9_locuszoom_variants	Variant-level regional association and LD source for colocalization locus panels.	figure_source	supplementary_figure5_locuszoom_coloc_source.tsv	SERPINF2	0.833623	17:1745208:C:T	17:1746831:T:C			17	1742069	1755271	1742311	1.74231	17:1742311:G:A	0.791712	0.101433	0.000170487	3.76831	0.00881975	FALSE
Extended Data Fig. 4	a-f	ED9_locuszoom_variants	Variant-level regional association and LD source for colocalization locus panels.	figure_source	supplementary_figure5_locuszoom_coloc_source.tsv	SERPINF2	0.833623	17:1745208:C:T	17:1746831:T:C			17	1742069	1755271	1742330	1.74233	17:1742330:G:C	6.00523e-05	4.22147	3.24041e-100	99.4894	0.994795	FALSE
Extended Data Fig. 4	a-f	ED9_locuszoom_variants	Variant-level regional association and LD source for colocalization locus panels.	figure_source	supplementary_figure5_locuszoom_coloc_source.tsv	SERPINF2	0.833623	17:1745208:C:T	17:1746831:T:C			17	1742069	1755271	1742411	1.74241	17:1742411:T:C	0.739197	0.13124	4.41896e-08	7.35468	0.0180088	FALSE
Extended Data Fig. 4	a-f	ED9_locuszoom_variants	Variant-level regional association and LD source for colocalization locus panels.	figure_source	supplementary_figure5_locuszoom_coloc_source.tsv	SERPINF2	0.833623	17:1745208:C:T	17:1746831:T:C			17	1742069	1755271	1742453	1.74245	17:1742453:C:A	5.28932e-05	4.2766	3.28927e-100	99.4829	0.996136	FALSE
Extended Data Fig. 4	a-f	ED9_locuszoom_variants	Variant-level regional association and LD source for colocalization locus panels.	figure_source	supplementary_figure5_locuszoom_coloc_source.tsv	SERPINF2	0.833623	17:1745208:C:T	17:1746831:T:C			17	1742069	1755271	1742598	1.7426	17:1742598:A:G	0.0187219	1.72765	8.30615e-20	19.0806	0.0833321	FALSE
Extended Data Fig. 4	a-f	ED9_locuszoom_variants	Variant-level regional association and LD source for colocalization locus panels.	figure_source	supplementary_figure5_locuszoom_coloc_source.tsv	SERPINF2	0.833623	17:1745208:C:T	17:1746831:T:C			17	1742069	1755271	1742634	1.74263	17:1742634:G:T	0.0450568	1.34624	1.61722e-05	4.79123	0.00714483	FALSE
Extended Data Fig. 4	a-f	ED9_locuszoom_variants	Variant-level regional association and LD source for colocalization locus panels.	figure_source	supplementary_figure5_locuszoom_coloc_source.tsv	SERPINF2	0.833623	17:1745208:C:T	17:1746831:T:C			17	1742069	1755271	1743023	1.74302	17:1743023:T:C	5.66722e-05	4.24663	4.05042e-100	99.3925	0.994679	FALSE
Extended Data Fig. 4	a-f	ED9_locuszoom_variants	Variant-level regional association and LD source for colocalization locus panels.	figure_source	supplementary_figure5_locuszoom_coloc_source.tsv	SERPINF2	0.833623	17:1745208:C:T	17:1746831:T:C			17	1742069	1755271	1743266	1.74327	17:1743266:T:G	0.83788	0.076818	0.0130257	1.8852	0.0402159	FALSE
Extended Data Fig. 4	a-f	ED9_locuszoom_variants	Variant-level regional association and LD source for colocalization locus panels.	figure_source	supplementary_figure5_locuszoom_coloc_source.tsv	SERPINF2	0.833623	17:1745208:C:T	17:1746831:T:C			17	1742069	1755271	1743357	1.74336	17:1743357:A:C	0.00268547	2.57098	3.70851e-83	82.4308	0.27884	FALSE
Extended Data Fig. 4	a-f	ED9_locuszoom_variants	Variant-level regional association and LD source for colocalization locus panels.	figure_source	supplementary_figure5_locuszoom_coloc_source.tsv	SERPINF2	0.833623	17:1745208:C:T	17:1746831:T:C			17	1742069	1755271	1743396	1.7434	17:1743396:G:T	0.66443	0.177551	0.000306916	3.51298	0.00554474	FALSE
Extended Data Fig. 4	a-f	ED9_locuszoom_variants	Variant-level regional association and LD source for colocalization locus panels.	figure_source	supplementary_figure5_locuszoom_coloc_source.tsv	SERPINF2	0.833623	17:1745208:C:T	17:1746831:T:C			17	1742069	1755271	1743858	1.74386	17:1743858:G:A	0.0251547	1.59938	5.14162e-20	19.2889	0.0856341	FALSE
Extended Data Fig. 4	a-f	ED9_locuszoom_variants	Variant-level regional association and LD source for colocalization locus panels.	figure_source	supplementary_figure5_locuszoom_coloc_source.tsv	SERPINF2	0.833623	17:1745208:C:T	17:1746831:T:C			17	1742069	1755271	1744131	1.74413	17:1744131:G:T	0.880344	0.0553474	0.040815	1.38918	0.109469	FALSE
Extended Data Fig. 4	a-f	ED9_locuszoom_variants	Variant-level regional association and LD source for colocalization locus panels.	figure_source	supplementary_figure5_locuszoom_coloc_source.tsv	SERPINF2	0.833623	17:1745208:C:T	17:1746831:T:C			17	1742069	1755271	1745000	1.745	17:1745000:C:T	0.0251565	1.59935	4.7698e-20	19.3215	0.0855276	FALSE
Extended Data Fig. 4	a-f	ED9_locuszoom_variants	Variant-level regional association and LD source for colocalization locus panels.	figure_source	supplementary_figure5_locuszoom_coloc_source.tsv	SERPINF2	0.833623	17:1745208:C:T	17:1746831:T:C			17	1742069	1755271	1745208	1.74521	17:1745208:C:T	5.3534e-05	4.27137	3.03809e-100	99.5174	1	TRUE
Extended Data Fig. 4	a-f	ED9_locuszoom_variants	Variant-level regional association and LD source for colocalization locus panels.	figure_source	supplementary_figure5_locuszoom_coloc_source.tsv	SERPINF2	0.833623	17:1745208:C:T	17:1746831:T:C			17	1742069	1755271	1745270	1.74527	17:1745270:G:T	0.874562	0.0582096	0.0253519	1.59599	0.0401221	FALSE
Extended Data Fig. 4	a-f	ED9_locuszoom_variants	Variant-level regional association and LD source for colocalization locus panels.	figure_source	supplementary_figure5_locuszoom_coloc_source.tsv	SERPINF2	0.833623	17:1745208:C:T	17:1746831:T:C			17	1742069	1755271	1745728	1.74573	17:1745728:C:T	0.166397	0.778854	0.243635	0.61326	0.0177556	FALSE
Extended Data Fig. 4	a-f	ED9_locuszoom_variants	Variant-level regional association and LD source for colocalization locus panels.	figure_source	supplementary_figure5_locuszoom_coloc_source.tsv	SERPINF2	0.833623	17:1745208:C:T	17:1746831:T:C			17	1742069	1755271	1745965	1.74596	17:1745965:G:C	5.72981e-05	4.24186	8.47227e-100	99.072	0.99495	FALSE
Extended Data Fig. 4	a-f	ED9_locuszoom_variants	Variant-level regional association and LD source for colocalization locus panels.	figure_source	supplementary_figure5_locuszoom_coloc_source.tsv	SERPINF2	0.833623	17:1745208:C:T	17:1746831:T:C			17	1742069	1755271	1745973	1.74597	17:1745973:A:G	0.209593	0.678623	5.19398e-40	39.2845	0.10075	FALSE
Extended Data Fig. 4	a-f	ED9_locuszoom_variants	Variant-level regional association and LD source for colocalization locus panels.	figure_source	supplementary_figure5_locuszoom_coloc_source.tsv	SERPINF2	0.833623	17:1745208:C:T	17:1746831:T:C			17	1742069	1755271	1746071	1.74607	17:1746071:A:G	5.84723e-05	4.23305	8.46447e-100	99.0724	0.994899	FALSE
Extended Data Fig. 4	a-f	ED9_locuszoom_variants	Variant-level regional association and LD source for colocalization locus panels.	figure_source	supplementary_figure5_locuszoom_coloc_source.tsv	SERPINF2	0.833623	17:1745208:C:T	17:1746831:T:C			17	1742069	1755271	1746192	1.74619	17:1746192:C:G	5.8205e-05	4.23504	8.08351e-100	99.0924	0.994623	FALSE
Extended Data Fig. 4	a-f	ED9_locuszoom_variants	Variant-level regional association and LD source for colocalization locus panels.	figure_source	supplementary_figure5_locuszoom_coloc_source.tsv	SERPINF2	0.833623	17:1745208:C:T	17:1746831:T:C			17	1742069	1755271	1746208	1.74621	17:1746208:C:T	0.813464	0.0896618	0.0376765	1.42393	0.109558	FALSE
Extended Data Fig. 4	a-f	ED9_locuszoom_variants	Variant-level regional association and LD source for colocalization locus panels.	figure_source	supplementary_figure5_locuszoom_coloc_source.tsv	SERPINF2	0.833623	17:1745208:C:T	17:1746831:T:C			17	1742069	1755271	1746831	1.74683	17:1746831:T:C	6.30362e-05	4.20041	2.68782e-100	99.5706	0.997506	FALSE
Extended Data Fig. 4	a-f	ED9_locuszoom_variants	Variant-level regional association and LD source for colocalization locus panels.	figure_source	supplementary_figure5_locuszoom_coloc_source.tsv	SERPINF2	0.833623	17:1745208:C:T	17:1746831:T:C			17	1742069	1755271	1746874	1.74687	17:1746874:C:T	0.218181	0.661184	2.28192e-40	39.6417	0.101792	FALSE
Extended Data Fig. 4	a-f	ED9_locuszoom_variants	Variant-level regional association and LD source for colocalization locus panels.	figure_source	supplementary_figure5_locuszoom_coloc_source.tsv	SERPINF2	0.833623	17:1745208:C:T	17:1746831:T:C			17	1742069	1755271	1746909	1.74691	17:1746909:C:T	0.308541	0.510687	1.13784e-06	5.94392	0.0122105	FALSE
Extended Data Fig. 4	a-f	ED9_locuszoom_variants	Variant-level regional association and LD source for colocalization locus panels.	figure_source	supplementary_figure5_locuszoom_coloc_source.tsv	SERPINF2	0.833623	17:1745208:C:T	17:1746831:T:C			17	1742069	1755271	1747724	1.74772	17:1747724:C:T	0.855225	0.0679196	0.0367528	1.43471	0.109605	FALSE
Extended Data Fig. 4	a-f	ED9_locuszoom_variants	Variant-level regional association and LD source for colocalization locus panels.	figure_source	supplementary_figure5_locuszoom_coloc_source.tsv	SERPINF2	0.833623	17:1745208:C:T	17:1746831:T:C			17	1742069	1755271	1747871	1.74787	17:1747871:C:T	0.0210586	1.67657	6.15886e-20	19.2105	0.0834118	FALSE
Extended Data Fig. 4	a-f	ED9_locuszoom_variants	Variant-level regional association and LD source for colocalization locus panels.	figure_source	supplementary_figure5_locuszoom_coloc_source.tsv	SERPINF2	0.833623	17:1745208:C:T	17:1746831:T:C			17	1742069	1755271	1748010	1.74801	17:1748010:C:G	5.8221e-05	4.23492	1.10943e-99	98.9549	0.993624	FALSE
Extended Data Fig. 4	a-f	ED9_locuszoom_variants	Variant-level regional association and LD source for colocalization locus panels.	figure_source	supplementary_figure5_locuszoom_coloc_source.tsv	SERPINF2	0.833623	17:1745208:C:T	17:1746831:T:C			17	1742069	1755271	1748116	1.74812	17:1748116:G:A	0.847787	0.0717132	0.0365696	1.43688	0.109597	FALSE
Extended Data Fig. 4	a-f	ED9_locuszoom_variants	Variant-level regional association and LD source for colocalization locus panels.	figure_source	supplementary_figure5_locuszoom_coloc_source.tsv	SERPINF2	0.833623	17:1745208:C:T	17:1746831:T:C			17	1742069	1755271	1748195	1.74819	17:1748195:G:A	0.836029	0.0777786	0.0358179	1.4459	0.109596	FALSE
Extended Data Fig. 4	a-f	ED9_locuszoom_variants	Variant-level regional association and LD source for colocalization locus panels.	figure_source	supplementary_figure5_locuszoom_coloc_source.tsv	SERPINF2	0.833623	17:1745208:C:T	17:1746831:T:C			17	1742069	1755271	1748204	1.7482	17:1748204:G:C	5.3502e-05	4.27163	1.22096e-99	98.9133	0.993963	FALSE
Extended Data Fig. 4	a-f	ED9_locuszoom_variants	Variant-level regional association and LD source for colocalization locus panels.	figure_source	supplementary_figure5_locuszoom_coloc_source.tsv	SERPINF2	0.833623	17:1745208:C:T	17:1746831:T:C			17	1742069	1755271	1748222	1.74822	17:1748222:G:A	5.27813e-05	4.27752	1.16762e-99	98.9327	0.993935	FALSE
Extended Data Fig. 4	a-f	ED9_locuszoom_variants	Variant-level regional association and LD source for colocalization locus panels.	figure_source	supplementary_figure5_locuszoom_coloc_source.tsv	SERPINF2	0.833623	17:1745208:C:T	17:1746831:T:C			17	1742069	1755271	1748403	1.7484	17:1748403:T:C	6.4186e-05	4.19256	1.11712e-99	98.9519	0.993965	FALSE
Extended Data Fig. 4	a-f	ED9_locuszoom_variants	Variant-level regional association and LD source for colocalization locus panels.	figure_source	supplementary_figure5_locuszoom_coloc_source.tsv	SERPINF2	0.833623	17:1745208:C:T	17:1746831:T:C			17	1742069	1755271	1748486	1.74849	17:1748486:A:G	0.241883	0.616395	4.98999e-40	39.3019	0.101646	FALSE
Extended Data Fig. 4	a-f	ED9_locuszoom_variants	Variant-level regional association and LD source for colocalization locus panels.	figure_source	supplementary_figure5_locuszoom_coloc_source.tsv	SERPINF2	0.833623	17:1745208:C:T	17:1746831:T:C			17	1742069	1755271	1749150	1.74915	17:1749150:G:A	0.0941868	1.02601	8.34642e-16	15.0785	0.035373	FALSE
Extended Data Fig. 4	a-f	ED9_locuszoom_variants	Variant-level regional association and LD source for colocalization locus panels.	figure_source	supplementary_figure5_locuszoom_coloc_source.tsv	SERPINF2	0.833623	17:1745208:C:T	17:1746831:T:C			17	1742069	1755271	1749189	1.74919	17:1749189:T:A	7.9816e-05	4.09791	1.65044e-99	98.7824	0.996421	FALSE
Extended Data Fig. 4	a-f	ED9_locuszoom_variants	Variant-level regional association and LD source for colocalization locus panels.	figure_source	supplementary_figure5_locuszoom_coloc_source.tsv	SERPINF2	0.833623	17:1745208:C:T	17:1746831:T:C			17	1742069	1755271	1749583	1.74958	17:1749583:T:C	0.01942	1.71175	2.28349e-20	19.6414	0.0840913	FALSE
Extended Data Fig. 4	a-f	ED9_locuszoom_variants	Variant-level regional association and LD source for colocalization locus panels.	figure_source	supplementary_figure5_locuszoom_coloc_source.tsv	SERPINF2	0.833623	17:1745208:C:T	17:1746831:T:C			17	1742069	1755271	1749797	1.7498	17:1749797:G:A	0.000103459	3.98523	5.50808e-100	99.259	0.932544	FALSE
Extended Data Fig. 4	a-f	ED9_locuszoom_variants	Variant-level regional association and LD source for colocalization locus panels.	figure_source	supplementary_figure5_locuszoom_coloc_source.tsv	SERPINF2	0.833623	17:1745208:C:T	17:1746831:T:C			17	1742069	1755271	1750153	1.75015	17:1750153:G:A	0.00769502	2.11379	3.38766e-61	60.4701	0.239229	FALSE
Extended Data Fig. 4	a-f	ED9_locuszoom_variants	Variant-level regional association and LD source for colocalization locus panels.	figure_source	supplementary_figure5_locuszoom_coloc_source.tsv	SERPINF2	0.833623	17:1745208:C:T	17:1746831:T:C			17	1742069	1755271	1750210	1.75021	17:1750210:G:A	0.000139467	3.85553	3.20701e-82	81.4939	0.937768	FALSE
Extended Data Fig. 4	a-f	ED9_locuszoom_variants	Variant-level regional association and LD source for colocalization locus panels.	figure_source	supplementary_figure5_locuszoom_coloc_source.tsv	SERPINF2	0.833623	17:1745208:C:T	17:1746831:T:C			17	1742069	1755271	1750286	1.75029	17:1750286:C:A	0.000133687	3.87391	4.07756e-82	81.3896	0.939013	FALSE
Extended Data Fig. 4	a-f	ED9_locuszoom_variants	Variant-level regional association and LD source for colocalization locus panels.	figure_source	supplementary_figure5_locuszoom_coloc_source.tsv	SERPINF2	0.833623	17:1745208:C:T	17:1746831:T:C			17	1742069	1755271	1750307	1.75031	17:1750307:C:T	0.468955	0.328869	0.410136	0.387072	0.112622	FALSE
Extended Data Fig. 4	a-f	ED9_locuszoom_variants	Variant-level regional association and LD source for colocalization locus panels.	figure_source	supplementary_figure5_locuszoom_coloc_source.tsv	SERPINF2	0.833623	17:1745208:C:T	17:1746831:T:C			17	1742069	1755271	1750438	1.75044	17:1750438:T:C	2.78644e-05	4.55495	2.79898e-79	78.553	0.874017	FALSE
Extended Data Fig. 4	a-f	ED9_locuszoom_variants	Variant-level regional association and LD source for colocalization locus panels.	figure_source	supplementary_figure5_locuszoom_coloc_source.tsv	SERPINF2	0.833623	17:1745208:C:T	17:1746831:T:C			17	1742069	1755271	1750685	1.75069	17:1750685:C:T	0.0230218	1.63786	5.27594e-20	19.2777	0.082233	FALSE
Extended Data Fig. 4	a-f	ED9_locuszoom_variants	Variant-level regional association and LD source for colocalization locus panels.	figure_source	supplementary_figure5_locuszoom_coloc_source.tsv	SERPINF2	0.833623	17:1745208:C:T	17:1746831:T:C			17	1742069	1755271	1750754	1.75075	17:1750754:A:G	8.4349e-05	4.07392	4.20146e-82	81.3766	0.931908	FALSE
Extended Data Fig. 4	a-f	ED9_locuszoom_variants	Variant-level regional association and LD source for colocalization locus panels.	figure_source	supplementary_figure5_locuszoom_coloc_source.tsv	SERPINF2	0.833623	17:1745208:C:T	17:1746831:T:C			17	1742069	1755271	1750795	1.7508	17:1750795:C:G	0.701635	0.153889	0.0219503	1.65856	0.107883	FALSE
Extended Data Fig. 4	a-f	ED9_locuszoom_variants	Variant-level regional association and LD source for colocalization locus panels.	figure_source	supplementary_figure5_locuszoom_coloc_source.tsv	SERPINF2	0.833623	17:1745208:C:T	17:1746831:T:C			17	1742069	1755271	1751278	1.75128	17:1751278:G:A	0.00866523	2.06222	6.35916e-18	17.1966	0.130789	FALSE
Extended Data Fig. 4	a-f	ED9_locuszoom_variants	Variant-level regional association and LD source for colocalization locus panels.	figure_source	supplementary_figure5_locuszoom_coloc_source.tsv	SERPINF2	0.833623	17:1745208:C:T	17:1746831:T:C			17	1742069	1755271	1752196	1.7522	17:1752196:C:T	0.111652	0.952135	3.69071e-05	4.43289	0.00759273	FALSE
Extended Data Fig. 4	a-f	ED9_locuszoom_variants	Variant-level regional association and LD source for colocalization locus panels.	figure_source	supplementary_figure5_locuszoom_coloc_source.tsv	SERPINF2	0.833623	17:1745208:C:T	17:1746831:T:C			17	1742069	1755271	1752197	1.7522	17:1752197:G:T	0.36868	0.43335	2.29034e-32	31.6401	0.0960461	FALSE
Extended Data Fig. 4	a-f	ED9_locuszoom_variants	Variant-level regional association and LD source for colocalization locus panels.	figure_source	supplementary_figure5_locuszoom_coloc_source.tsv	SERPINF2	0.833623	17:1745208:C:T	17:1746831:T:C			17	1742069	1755271	1752311	1.75231	17:1752311:C:T	0.000155471	3.80835	1.31401e-82	81.8814	0.938037	FALSE
Extended Data Fig. 4	a-f	ED9_locuszoom_variants	Variant-level regional association and LD source for colocalization locus panels.	figure_source	supplementary_figure5_locuszoom_coloc_source.tsv	SERPINF2	0.833623	17:1745208:C:T	17:1746831:T:C			17	1742069	1755271	1752921	1.75292	17:1752921:G:A	0.63818	0.195057	0.0164048	1.78503	0.10794	FALSE
Extended Data Fig. 4	a-f	ED9_locuszoom_variants	Variant-level regional association and LD source for colocalization locus panels.	figure_source	supplementary_figure5_locuszoom_coloc_source.tsv	SERPINF2	0.833623	17:1745208:C:T	17:1746831:T:C			17	1742069	1755271	1753515	1.75351	17:1753515:G:A	0.0166073	1.7797	3.33503e-20	19.4769	0.0812136	FALSE
Extended Data Fig. 4	a-f	ED9_locuszoom_variants	Variant-level regional association and LD source for colocalization locus panels.	figure_source	supplementary_figure5_locuszoom_coloc_source.tsv	SERPINF2	0.833623	17:1745208:C:T	17:1746831:T:C			17	1742069	1755271	1753779	1.75378	17:1753779:T:C	0.588635	0.230154	3.27341e-26	25.485	0.0911974	FALSE
Extended Data Fig. 4	a-f	ED9_locuszoom_variants	Variant-level regional association and LD source for colocalization locus panels.	figure_source	supplementary_figure5_locuszoom_coloc_source.tsv	SERPINF2	0.833623	17:1745208:C:T	17:1746831:T:C			17	1742069	1755271	1754359	1.75436	17:1754359:G:A	0.004402	2.35635	8.41201e-30	29.0751	0.66996	FALSE
Extended Data Fig. 4	a-f	ED9_locuszoom_variants	Variant-level regional association and LD source for colocalization locus panels.	figure_source	supplementary_figure5_locuszoom_coloc_source.tsv	SERPINF2	0.833623	17:1745208:C:T	17:1746831:T:C			17	1742069	1755271	1754605	1.7546	17:1754605:G:T	0.329865	0.481664	3.76444e-11	10.4243	0.314722	FALSE
Extended Data Fig. 4	a-f	ED9_locuszoom_variants	Variant-level regional association and LD source for colocalization locus panels.	figure_source	supplementary_figure5_locuszoom_coloc_source.tsv	SERPINF2	0.833623	17:1745208:C:T	17:1746831:T:C			17	1742069	1755271	1754861	1.75486	17:1754861:G:A	0.0899829	1.04584	3.80365e-26	25.4198	0.104179	FALSE
Extended Data Fig. 4	a-f	ED9_locuszoom_variants	Variant-level regional association and LD source for colocalization locus panels.	figure_source	supplementary_figure5_locuszoom_coloc_source.tsv	NBL1	0.763333	1:19641564:T:C	1:19641564:T:C			1	19596979	19658456	19597503	19.5975	1:19597503:C:T	0.032141	1.49294	5.35451e-05	4.27128	0.134464	FALSE
Extended Data Fig. 4	a-f	ED9_locuszoom_variants	Variant-level regional association and LD source for colocalization locus panels.	figure_source	supplementary_figure5_locuszoom_coloc_source.tsv	NBL1	0.763333	1:19641564:T:C	1:19641564:T:C			1	19596979	19658456	19597831	19.5978	1:19597831:C:T	0.999544	0.000197948	0.861198	0.0648969	0.00303492	FALSE
Extended Data Fig. 4	a-f	ED9_locuszoom_variants	Variant-level regional association and LD source for colocalization locus panels.	figure_source	supplementary_figure5_locuszoom_coloc_source.tsv	NBL1	0.763333	1:19641564:T:C	1:19641564:T:C			1	19596979	19658456	19598168	19.5982	1:19598168:A:C	0.0185259	1.73222	2.63864e-09	8.57862	0.2195	FALSE
Extended Data Fig. 4	a-f	ED9_locuszoom_variants	Variant-level regional association and LD source for colocalization locus panels.	figure_source	supplementary_figure5_locuszoom_coloc_source.tsv	NBL1	0.763333	1:19641564:T:C	1:19641564:T:C			1	19596979	19658456	19598630	19.5986	1:19598630:A:C	0.654819	0.183879	0.497637	0.303087	0.00385668	FALSE
Extended Data Fig. 4	a-f	ED9_locuszoom_variants	Variant-level regional association and LD source for colocalization locus panels.	figure_source	supplementary_figure5_locuszoom_coloc_source.tsv	NBL1	0.763333	1:19641564:T:C	1:19641564:T:C			1	19596979	19658456	19598988	19.599	1:19598988:G:A	0.000189025	3.72348	1.94178e-35	34.7118	0.886336	FALSE
Extended Data Fig. 4	a-f	ED9_locuszoom_variants	Variant-level regional association and LD source for colocalization locus panels.	figure_source	supplementary_figure5_locuszoom_coloc_source.tsv	NBL1	0.763333	1:19641564:T:C	1:19641564:T:C			1	19596979	19658456	19598992	19.599	1:19598992:C:T	0.601762	0.220575	0.0531667	1.27436	0.00471404	FALSE
Extended Data Fig. 4	a-f	ED9_locuszoom_variants	Variant-level regional association and LD source for colocalization locus panels.	figure_source	supplementary_figure5_locuszoom_coloc_source.tsv	NBL1	0.763333	1:19641564:T:C	1:19641564:T:C			1	19596979	19658456	19599265	19.5993	1:19599265:C:T	0.000186659	3.72895	1.96834e-35	34.7059	0.893405	FALSE
Extended Data Fig. 4	a-f	ED9_locuszoom_variants	Variant-level regional association and LD source for colocalization locus panels.	figure_source	supplementary_figure5_locuszoom_coloc_source.tsv	NBL1	0.763333	1:19641564:T:C	1:19641564:T:C			1	19596979	19658456	19599435	19.5994	1:19599435:G:A	0.611871	0.21334	0.108453	0.964758	0.0294256	FALSE
Extended Data Fig. 4	a-f	ED9_locuszoom_variants	Variant-level regional association and LD source for colocalization locus panels.	figure_source	supplementary_figure5_locuszoom_coloc_source.tsv	NBL1	0.763333	1:19641564:T:C	1:19641564:T:C			1	19596979	19658456	19599440	19.5994	1:19599440:A:T	0.0325912	1.4869	5.48668e-05	4.26069	0.134466	FALSE
Extended Data Fig. 4	a-f	ED9_locuszoom_variants	Variant-level regional association and LD source for colocalization locus panels.	figure_source	supplementary_figure5_locuszoom_coloc_source.tsv	NBL1	0.763333	1:19641564:T:C	1:19641564:T:C			1	19596979	19658456	19599564	19.5996	1:19599564:C:A	0.618738	0.208493	0.108489	0.964615	0.0294195	FALSE
Extended Data Fig. 4	a-f	ED9_locuszoom_variants	Variant-level regional association and LD source for colocalization locus panels.	figure_source	supplementary_figure5_locuszoom_coloc_source.tsv	NBL1	0.763333	1:19641564:T:C	1:19641564:T:C			1	19596979	19658456	19599714	19.5997	1:19599714:G:A	0.855105	0.0679805	0.0003766	3.42412	0.0344752	FALSE
Extended Data Fig. 4	a-f	ED9_locuszoom_variants	Variant-level regional association and LD source for colocalization locus panels.	figure_source	supplementary_figure5_locuszoom_coloc_source.tsv	NBL1	0.763333	1:19641564:T:C	1:19641564:T:C			1	19596979	19658456	19599728	19.5997	1:19599728:T:C	0.711584	0.147774	0.00153692	2.81335	0.0101185	FALSE
Extended Data Fig. 4	a-f	ED9_locuszoom_variants	Variant-level regional association and LD source for colocalization locus panels.	figure_source	supplementary_figure5_locuszoom_coloc_source.tsv	NBL1	0.763333	1:19641564:T:C	1:19641564:T:C			1	19596979	19658456	19600331	19.6003	1:19600331:A:C	0.0348915	1.45728	7.25037e-05	4.13964	0.134668	FALSE
Extended Data Fig. 4	a-f	ED9_locuszoom_variants	Variant-level regional association and LD source for colocalization locus panels.	figure_source	supplementary_figure5_locuszoom_coloc_source.tsv	NBL1	0.763333	1:19641564:T:C	1:19641564:T:C			1	19596979	19658456	19600389	19.6004	1:19600389:A:G	0.698306	0.155954	0.104781	0.979719	0.0295874	FALSE
Extended Data Fig. 4	a-f	ED9_locuszoom_variants	Variant-level regional association and LD source for colocalization locus panels.	figure_source	supplementary_figure5_locuszoom_coloc_source.tsv	NBL1	0.763333	1:19641564:T:C	1:19641564:T:C			1	19596979	19658456	19601752	19.6018	1:19601752:A:C	0.686227	0.163532	0.104981	0.978888	0.0295905	FALSE
Extended Data Fig. 4	a-f	ED9_locuszoom_variants	Variant-level regional association and LD source for colocalization locus panels.	figure_source	supplementary_figure5_locuszoom_coloc_source.tsv	NBL1	0.763333	1:19641564:T:C	1:19641564:T:C			1	19596979	19658456	19602194	19.6022	1:19602194:G:A	0.383957	0.415717	0.811938	0.0904771	0.0178452	FALSE
Extended Data Fig. 4	a-f	ED9_locuszoom_variants	Variant-level regional association and LD source for colocalization locus panels.	figure_source	supplementary_figure5_locuszoom_coloc_source.tsv	NBL1	0.763333	1:19641564:T:C	1:19641564:T:C			1	19596979	19658456	19602340	19.6023	1:19602340:C:T	0.40204	0.395731	0.0144877	1.839	0.0258274	FALSE
Extended Data Fig. 4	a-f	ED9_locuszoom_variants	Variant-level regional association and LD source for colocalization locus panels.	figure_source	supplementary_figure5_locuszoom_coloc_source.tsv	NBL1	0.763333	1:19641564:T:C	1:19641564:T:C			1	19596979	19658456	19604494	19.6045	1:19604494:G:A	0.401251	0.396584	0.794749	0.0997699	0.0178661	FALSE
Extended Data Fig. 4	a-f	ED9_locuszoom_variants	Variant-level regional association and LD source for colocalization locus panels.	figure_source	supplementary_figure5_locuszoom_coloc_source.tsv	NBL1	0.763333	1:19641564:T:C	1:19641564:T:C			1	19596979	19658456	19604672	19.6047	1:19604672:G:T	0.0112889	1.94735	0.0590079	1.22909	0.00998241	FALSE
Extended Data Fig. 4	a-f	ED9_locuszoom_variants	Variant-level regional association and LD source for colocalization locus panels.	figure_source	supplementary_figure5_locuszoom_coloc_source.tsv	NBL1	0.763333	1:19641564:T:C	1:19641564:T:C			1	19596979	19658456	19604873	19.6049	1:19604873:G:T	0.000181272	3.74167	2.37575e-35	34.6242	0.879167	FALSE
Extended Data Fig. 4	a-f	ED9_locuszoom_variants	Variant-level regional association and LD source for colocalization locus panels.	figure_source	supplementary_figure5_locuszoom_coloc_source.tsv	NBL1	0.763333	1:19641564:T:C	1:19641564:T:C			1	19596979	19658456	19606139	19.6061	1:19606139:G:T	0.629496	0.201007	0.00151499	2.81959	0.03256	FALSE
Extended Data Fig. 4	a-f	ED9_locuszoom_variants	Variant-level regional association and LD source for colocalization locus panels.	figure_source	supplementary_figure5_locuszoom_coloc_source.tsv	NBL1	0.763333	1:19641564:T:C	1:19641564:T:C			1	19596979	19658456	19606220	19.6062	1:19606220:G:T	0.766436	0.115524	0.170696	0.767776	0.00383635	FALSE
Extended Data Fig. 4	a-f	ED9_locuszoom_variants	Variant-level regional association and LD source for colocalization locus panels.	figure_source	supplementary_figure5_locuszoom_coloc_source.tsv	NBL1	0.763333	1:19641564:T:C	1:19641564:T:C			1	19596979	19658456	19606598	19.6066	1:19606598:T:C	0.685517	0.163982	0.108653	0.96396	0.029553	FALSE
Extended Data Fig. 4	a-f	ED9_locuszoom_variants	Variant-level regional association and LD source for colocalization locus panels.	figure_source	supplementary_figure5_locuszoom_coloc_source.tsv	NBL1	0.763333	1:19641564:T:C	1:19641564:T:C			1	19596979	19658456	19606767	19.6068	1:19606767:A:G	0.757316	0.120723	0.000394212	3.40427	0.0342565	FALSE
Extended Data Fig. 4	a-f	ED9_locuszoom_variants	Variant-level regional association and LD source for colocalization locus panels.	figure_source	supplementary_figure5_locuszoom_coloc_source.tsv	NBL1	0.763333	1:19641564:T:C	1:19641564:T:C			1	19596979	19658456	19606956	19.607	1:19606956:A:G	0.269421	0.569569	0.893698	0.0488092	0.00341192	FALSE
Extended Data Fig. 4	a-f	ED9_locuszoom_variants	Variant-level regional association and LD source for colocalization locus panels.	figure_source	supplementary_figure5_locuszoom_coloc_source.tsv	NBL1	0.763333	1:19641564:T:C	1:19641564:T:C			1	19596979	19658456	19607536	19.6075	1:19607536:T:A	0.420966	0.375753	0.0122583	1.91157	0.0275869	FALSE
Extended Data Fig. 4	a-f	ED9_locuszoom_variants	Variant-level regional association and LD source for colocalization locus panels.	figure_source	supplementary_figure5_locuszoom_coloc_source.tsv	NBL1	0.763333	1:19641564:T:C	1:19641564:T:C			1	19596979	19658456	19607807	19.6078	1:19607807:A:G	0.424493	0.372129	0.0144381	1.84049	0.0281109	FALSE
Extended Data Fig. 4	a-f	ED9_locuszoom_variants	Variant-level regional association and LD source for colocalization locus panels.	figure_source	supplementary_figure5_locuszoom_coloc_source.tsv	NBL1	0.763333	1:19641564:T:C	1:19641564:T:C			1	19596979	19658456	19608140	19.6081	1:19608140:G:A	0.0965406	1.01529	8.09096e-13	12.092	0.240251	FALSE
Extended Data Fig. 4	a-f	ED9_locuszoom_variants	Variant-level regional association and LD source for colocalization locus panels.	figure_source	supplementary_figure5_locuszoom_coloc_source.tsv	NBL1	0.763333	1:19641564:T:C	1:19641564:T:C			1	19596979	19658456	19608230	19.6082	1:19608230:C:T	0.632454	0.198971	0.110061	0.958367	0.0294078	FALSE
Extended Data Fig. 4	a-f	ED9_locuszoom_variants	Variant-level regional association and LD source for colocalization locus panels.	figure_source	supplementary_figure5_locuszoom_coloc_source.tsv	NBL1	0.763333	1:19641564:T:C	1:19641564:T:C			1	19596979	19658456	19608406	19.6084	1:19608406:G:A	0.00017496	3.75706	2.19028e-35	34.6595	0.893309	FALSE
Extended Data Fig. 4	a-f	ED9_locuszoom_variants	Variant-level regional association and LD source for colocalization locus panels.	figure_source	supplementary_figure5_locuszoom_coloc_source.tsv	NBL1	0.763333	1:19641564:T:C	1:19641564:T:C			1	19596979	19658456	19608857	19.6089	1:19608857:C:G	0.0354136	1.45083	0.509284	0.29304	0.00455431	FALSE
Extended Data Fig. 4	a-f	ED9_locuszoom_variants	Variant-level regional association and LD source for colocalization locus panels.	figure_source	supplementary_figure5_locuszoom_coloc_source.tsv	NBL1	0.763333	1:19641564:T:C	1:19641564:T:C			1	19596979	19658456	19609596	19.6096	1:19609596:T:C	0.610932	0.214007	0.00161414	2.79206	0.0325182	FALSE
Extended Data Fig. 4	a-f	ED9_locuszoom_variants	Variant-level regional association and LD source for colocalization locus panels.	figure_source	supplementary_figure5_locuszoom_coloc_source.tsv	NBL1	0.763333	1:19641564:T:C	1:19641564:T:C			1	19596979	19658456	19609934	19.6099	1:19609934:A:G	0.386312	0.413062	0.000715484	3.1454	0.0185145	FALSE
Extended Data Fig. 4	a-f	ED9_locuszoom_variants	Variant-level regional association and LD source for colocalization locus panels.	figure_source	supplementary_figure5_locuszoom_coloc_source.tsv	NBL1	0.763333	1:19641564:T:C	1:19641564:T:C			1	19596979	19658456	19610480	19.6105	1:19610480:G:C	0.466304	0.331331	0.0151457	1.81971	0.0278536	FALSE
Extended Data Fig. 4	a-f	ED9_locuszoom_variants	Variant-level regional association and LD source for colocalization locus panels.	figure_source	supplementary_figure5_locuszoom_coloc_source.tsv	NBL1	0.763333	1:19641564:T:C	1:19641564:T:C			1	19596979	19658456	19610529	19.6105	1:19610529:C:G	0.838832	0.0763249	0.000354054	3.45093	0.0344303	FALSE
Extended Data Fig. 4	a-f	ED9_locuszoom_variants	Variant-level regional association and LD source for colocalization locus panels.	figure_source	supplementary_figure5_locuszoom_coloc_source.tsv	NBL1	0.763333	1:19641564:T:C	1:19641564:T:C			1	19596979	19658456	19613401	19.6134	1:19613401:G:A	0.000149744	3.82465	2.30675e-35	34.637	0.890347	FALSE
Extended Data Fig. 4	a-f	ED9_locuszoom_variants	Variant-level regional association and LD source for colocalization locus panels.	figure_source	supplementary_figure5_locuszoom_coloc_source.tsv	NBL1	0.763333	1:19641564:T:C	1:19641564:T:C			1	19596979	19658456	19615263	19.6153	1:19615263:C:T	0.715608	0.145325	0.00149445	2.82552	0.0101053	FALSE
Extended Data Fig. 4	a-f	ED9_locuszoom_variants	Variant-level regional association and LD source for colocalization locus panels.	figure_source	supplementary_figure5_locuszoom_coloc_source.tsv	NBL1	0.763333	1:19641564:T:C	1:19641564:T:C			1	19596979	19658456	19616437	19.6164	1:19616437:A:G	0.813778	0.0894938	0.000373413	3.42781	0.0344143	FALSE
Extended Data Fig. 4	a-f	ED9_locuszoom_variants	Variant-level regional association and LD source for colocalization locus panels.	figure_source	supplementary_figure5_locuszoom_coloc_source.tsv	NBL1	0.763333	1:19641564:T:C	1:19641564:T:C			1	19596979	19658456	19617329	19.6173	1:19617329:C:A	0.000183329	3.73677	2.93562e-36	35.5323	0.8903	FALSE
Extended Data Fig. 4	a-f	ED9_locuszoom_variants	Variant-level regional association and LD source for colocalization locus panels.	figure_source	supplementary_figure5_locuszoom_coloc_source.tsv	NBL1	0.763333	1:19641564:T:C	1:19641564:T:C			1	19596979	19658456	19617908	19.6179	1:19617908:T:A	0.339253	0.469476	0.195872	0.708028	0.0176925	FALSE
Extended Data Fig. 4	a-f	ED9_locuszoom_variants	Variant-level regional association and LD source for colocalization locus panels.	figure_source	supplementary_figure5_locuszoom_coloc_source.tsv	NBL1	0.763333	1:19641564:T:C	1:19641564:T:C			1	19596979	19658456	19618849	19.6188	1:19618849:T:C	0.228347	0.641404	4.86362e-05	4.31304	0.0579168	FALSE
Extended Data Fig. 4	a-f	ED9_locuszoom_variants	Variant-level regional association and LD source for colocalization locus panels.	figure_source	supplementary_figure5_locuszoom_coloc_source.tsv	NBL1	0.763333	1:19641564:T:C	1:19641564:T:C			1	19596979	19658456	19618936	19.6189	1:19618936:T:C	0.406912	0.3905	0.0123544	1.90818	0.0276251	FALSE
Extended Data Fig. 4	a-f	ED9_locuszoom_variants	Variant-level regional association and LD source for colocalization locus panels.	figure_source	supplementary_figure5_locuszoom_coloc_source.tsv	NBL1	0.763333	1:19641564:T:C	1:19641564:T:C			1	19596979	19658456	19620486	19.6205	1:19620486:C:T	0.605086	0.218183	0.00161525	2.79176	0.0324738	FALSE
Extended Data Fig. 4	a-f	ED9_locuszoom_variants	Variant-level regional association and LD source for colocalization locus panels.	figure_source	supplementary_figure5_locuszoom_coloc_source.tsv	NBL1	0.763333	1:19641564:T:C	1:19641564:T:C			1	19596979	19658456	19620609	19.6206	1:19620609:G:A	0.456781	0.340292	0.822669	0.0847751	0.0180397	FALSE
Extended Data Fig. 4	a-f	ED9_locuszoom_variants	Variant-level regional association and LD source for colocalization locus panels.	figure_source	supplementary_figure5_locuszoom_coloc_source.tsv	NBL1	0.763333	1:19641564:T:C	1:19641564:T:C			1	19596979	19658456	19620762	19.6208	1:19620762:T:C	0.838648	0.0764201	0.000365216	3.43745	0.0344552	FALSE
Extended Data Fig. 4	a-f	ED9_locuszoom_variants	Variant-level regional association and LD source for colocalization locus panels.	figure_source	supplementary_figure5_locuszoom_coloc_source.tsv	NBL1	0.763333	1:19641564:T:C	1:19641564:T:C			1	19596979	19658456	19621312	19.6213	1:19621312:G:C	0.744648	0.128049	0.000387142	3.41213	0.034238	FALSE
Extended Data Fig. 4	a-f	ED9_locuszoom_variants	Variant-level regional association and LD source for colocalization locus panels.	figure_source	supplementary_figure5_locuszoom_coloc_source.tsv	NBL1	0.763333	1:19641564:T:C	1:19641564:T:C			1	19596979	19658456	19621479	19.6215	1:19621479:A:G	0.018395	1.7353	3.02887e-09	8.51872	0.219461	FALSE
Extended Data Fig. 4	a-f	ED9_locuszoom_variants	Variant-level regional association and LD source for colocalization locus panels.	figure_source	supplementary_figure5_locuszoom_coloc_source.tsv	NBL1	0.763333	1:19641564:T:C	1:19641564:T:C			1	19596979	19658456	19622374	19.6224	1:19622374:G:A	0.739309	0.131174	0.000380776	3.41933	0.0342472	FALSE
Extended Data Fig. 4	a-f	ED9_locuszoom_variants	Variant-level regional association and LD source for colocalization locus panels.	figure_source	supplementary_figure5_locuszoom_coloc_source.tsv	NBL1	0.763333	1:19641564:T:C	1:19641564:T:C			1	19596979	19658456	19622448	19.6224	1:19622448:C:T	0.638502	0.194838	0.104727	0.97994	0.0294308	FALSE
Extended Data Fig. 4	a-f	ED9_locuszoom_variants	Variant-level regional association and LD source for colocalization locus panels.	figure_source	supplementary_figure5_locuszoom_coloc_source.tsv	NBL1	0.763333	1:19641564:T:C	1:19641564:T:C			1	19596979	19658456	19623068	19.6231	1:19623068:C:T	0.414254	0.382733	0.0120443	1.91922	0.0276517	FALSE
Extended Data Fig. 4	a-f	ED9_locuszoom_variants	Variant-level regional association and LD source for colocalization locus panels.	figure_source	supplementary_figure5_locuszoom_coloc_source.tsv	NBL1	0.763333	1:19641564:T:C	1:19641564:T:C			1	19596979	19658456	19623173	19.6232	1:19623173:C:T	0.638609	0.194765	0.107472	0.968705	0.0294424	FALSE
Extended Data Fig. 4	a-f	ED9_locuszoom_variants	Variant-level regional association and LD source for colocalization locus panels.	figure_source	supplementary_figure5_locuszoom_coloc_source.tsv	NBL1	0.763333	1:19641564:T:C	1:19641564:T:C			1	19596979	19658456	19623211	19.6232	1:19623211:G:A	0.0368519	1.43354	0.803627	0.0949454	0.00644353	FALSE
Extended Data Fig. 4	a-f	ED9_locuszoom_variants	Variant-level regional association and LD source for colocalization locus panels.	figure_source	supplementary_figure5_locuszoom_coloc_source.tsv	NBL1	0.763333	1:19641564:T:C	1:19641564:T:C			1	19596979	19658456	19624390	19.6244	1:19624390:G:A	0.216601	0.66434	0.0988052	1.00522	0.00357097	FALSE
Extended Data Fig. 4	a-f	ED9_locuszoom_variants	Variant-level regional association and LD source for colocalization locus panels.	figure_source	supplementary_figure5_locuszoom_coloc_source.tsv	NBL1	0.763333	1:19641564:T:C	1:19641564:T:C			1	19596979	19658456	19624910	19.6249	1:19624910:A:G	0.021863	1.66029	7.52315e-13	12.1236	0.141278	FALSE
Extended Data Fig. 4	a-f	ED9_locuszoom_variants	Variant-level regional association and LD source for colocalization locus panels.	figure_source	supplementary_figure5_locuszoom_coloc_source.tsv	NBL1	0.763333	1:19641564:T:C	1:19641564:T:C			1	19596979	19658456	19626624	19.6266	1:19626624:G:T	0.663518	0.178147	0.363876	0.439047	0.00038798	FALSE
Extended Data Fig. 4	a-f	ED9_locuszoom_variants	Variant-level regional association and LD source for colocalization locus panels.	figure_source	supplementary_figure5_locuszoom_coloc_source.tsv	NBL1	0.763333	1:19641564:T:C	1:19641564:T:C			1	19596979	19658456	19626671	19.6267	1:19626671:G:A	0.752873	0.123278	0.000381461	3.41855	0.0342435	FALSE
Extended Data Fig. 4	a-f	ED9_locuszoom_variants	Variant-level regional association and LD source for colocalization locus panels.	figure_source	supplementary_figure5_locuszoom_coloc_source.tsv	NBL1	0.763333	1:19641564:T:C	1:19641564:T:C			1	19596979	19658456	19626838	19.6268	1:19626838:G:C	0.446272	0.3504	0.0141889	1.84805	0.0281246	FALSE
Extended Data Fig. 4	a-f	ED9_locuszoom_variants	Variant-level regional association and LD source for colocalization locus panels.	figure_source	supplementary_figure5_locuszoom_coloc_source.tsv	NBL1	0.763333	1:19641564:T:C	1:19641564:T:C			1	19596979	19658456	19627514	19.6275	1:19627514:A:G	0.812327	0.0902692	0.00034764	3.45887	0.034401	FALSE
Extended Data Fig. 4	a-f	ED9_locuszoom_variants	Variant-level regional association and LD source for colocalization locus panels.	figure_source	supplementary_figure5_locuszoom_coloc_source.tsv	NBL1	0.763333	1:19641564:T:C	1:19641564:T:C			1	19596979	19658456	19627520	19.6275	1:19627520:G:T	0.000164793	3.78306	3.60579e-35	34.443	0.886558	FALSE
Extended Data Fig. 4	a-f	ED9_locuszoom_variants	Variant-level regional association and LD source for colocalization locus panels.	figure_source	supplementary_figure5_locuszoom_coloc_source.tsv	NBL1	0.763333	1:19641564:T:C	1:19641564:T:C			1	19596979	19658456	19628322	19.6283	1:19628322:G:A	0.000141488	3.84928	4.00774e-35	34.3971	0.890149	FALSE
Extended Data Fig. 4	a-f	ED9_locuszoom_variants	Variant-level regional association and LD source for colocalization locus panels.	figure_source	supplementary_figure5_locuszoom_coloc_source.tsv	NBL1	0.763333	1:19641564:T:C	1:19641564:T:C			1	19596979	19658456	19628365	19.6284	1:19628365:G:A	0.751588	0.12402	0.000376192	3.42459	0.0343313	FALSE
Extended Data Fig. 4	a-f	ED9_locuszoom_variants	Variant-level regional association and LD source for colocalization locus panels.	figure_source	supplementary_figure5_locuszoom_coloc_source.tsv	NBL1	0.763333	1:19641564:T:C	1:19641564:T:C			1	19596979	19658456	19628489	19.6285	1:19628489:C:T	0.377278	0.423339	0.741925	0.12964	0.0178012	FALSE
Extended Data Fig. 4	a-f	ED9_locuszoom_variants	Variant-level regional association and LD source for colocalization locus panels.	figure_source	supplementary_figure5_locuszoom_coloc_source.tsv	NBL1	0.763333	1:19641564:T:C	1:19641564:T:C			1	19596979	19658456	19629752	19.6298	1:19629752:G:A	0.750038	0.124917	0.000307319	3.51241	0.034255	FALSE
Extended Data Fig. 4	a-f	ED9_locuszoom_variants	Variant-level regional association and LD source for colocalization locus panels.	figure_source	supplementary_figure5_locuszoom_coloc_source.tsv	NBL1	0.763333	1:19641564:T:C	1:19641564:T:C			1	19596979	19658456	19629880	19.6299	1:19629880:T:G	0.592135	0.227579	0.00188999	2.72354	0.032378	FALSE
Extended Data Fig. 4	a-f	ED9_locuszoom_variants	Variant-level regional association and LD source for colocalization locus panels.	figure_source	supplementary_figure5_locuszoom_coloc_source.tsv	NBL1	0.763333	1:19641564:T:C	1:19641564:T:C			1	19596979	19658456	19630028	19.63	1:19630028:G:T	0.00015331	3.81443	3.47056e-35	34.4596	0.890577	FALSE
Extended Data Fig. 4	a-f	ED9_locuszoom_variants	Variant-level regional association and LD source for colocalization locus panels.	figure_source	supplementary_figure5_locuszoom_coloc_source.tsv	NBL1	0.763333	1:19641564:T:C	1:19641564:T:C			1	19596979	19658456	19630631	19.6306	1:19630631:T:C	0.829403	0.0812345	0.000333526	3.47687	0.0343939	FALSE
Extended Data Fig. 4	a-f	ED9_locuszoom_variants	Variant-level regional association and LD source for colocalization locus panels.	figure_source	supplementary_figure5_locuszoom_coloc_source.tsv	NBL1	0.763333	1:19641564:T:C	1:19641564:T:C			1	19596979	19658456	19631081	19.6311	1:19631081:T:G	0.234026	0.630736	0.130902	0.883054	0.00356356	FALSE
Extended Data Fig. 4	a-f	ED9_locuszoom_variants	Variant-level regional association and LD source for colocalization locus panels.	figure_source	supplementary_figure5_locuszoom_coloc_source.tsv	NBL1	0.763333	1:19641564:T:C	1:19641564:T:C			1	19596979	19658456	19631414	19.6314	1:19631414:C:T	0.916318	0.0379539	0.454925	0.34206	0.00790908	FALSE
Extended Data Fig. 4	a-f	ED9_locuszoom_variants	Variant-level regional association and LD source for colocalization locus panels.	figure_source	supplementary_figure5_locuszoom_coloc_source.tsv	NBL1	0.763333	1:19641564:T:C	1:19641564:T:C			1	19596979	19658456	19632114	19.6321	1:19632114:C:T	0.000184761	3.73339	2.41546e-35	34.617	0.886838	FALSE
Extended Data Fig. 4	a-f	ED9_locuszoom_variants	Variant-level regional association and LD source for colocalization locus panels.	figure_source	supplementary_figure5_locuszoom_coloc_source.tsv	NBL1	0.763333	1:19641564:T:C	1:19641564:T:C			1	19596979	19658456	19632377	19.6324	1:19632377:G:C	0.726802	0.138584	0.00113355	2.94556	0.0100537	FALSE
Extended Data Fig. 4	a-f	ED9_locuszoom_variants	Variant-level regional association and LD source for colocalization locus panels.	figure_source	supplementary_figure5_locuszoom_coloc_source.tsv	NBL1	0.763333	1:19641564:T:C	1:19641564:T:C			1	19596979	19658456	19632431	19.6324	1:19632431:T:A	0.000180173	3.74431	3.65595e-35	34.437	0.886848	FALSE
Extended Data Fig. 4	a-f	ED9_locuszoom_variants	Variant-level regional association and LD source for colocalization locus panels.	figure_source	supplementary_figure5_locuszoom_coloc_source.tsv	NBL1	0.763333	1:19641564:T:C	1:19641564:T:C			1	19596979	19658456	19632857	19.6329	1:19632857:G:A	0.521674	0.282601	0.399866	0.398085	0.00376753	FALSE
Extended Data Fig. 4	a-f	ED9_locuszoom_variants	Variant-level regional association and LD source for colocalization locus panels.	figure_source	supplementary_figure5_locuszoom_coloc_source.tsv	NBL1	0.763333	1:19641564:T:C	1:19641564:T:C			1	19596979	19658456	19632958	19.633	1:19632958:C:T	0.757834	0.120426	0.000305809	3.51455	0.0342472	FALSE
Extended Data Fig. 4	a-f	ED9_locuszoom_variants	Variant-level regional association and LD source for colocalization locus panels.	figure_source	supplementary_figure5_locuszoom_coloc_source.tsv	NBL1	0.763333	1:19641564:T:C	1:19641564:T:C			1	19596979	19658456	19633013	19.633	1:19633013:A:G	0.000176279	3.7538	2.66195e-35	34.5748	0.886855	FALSE
Extended Data Fig. 4	a-f	ED9_locuszoom_variants	Variant-level regional association and LD source for colocalization locus panels.	figure_source	supplementary_figure5_locuszoom_coloc_source.tsv	NBL1	0.763333	1:19641564:T:C	1:19641564:T:C			1	19596979	19658456	19633495	19.6335	1:19633495:A:G	0.713963	0.146324	0.000299351	3.52382	0.0338553	FALSE
Extended Data Fig. 4	a-f	ED9_locuszoom_variants	Variant-level regional association and LD source for colocalization locus panels.	figure_source	supplementary_figure5_locuszoom_coloc_source.tsv	NBL1	0.763333	1:19641564:T:C	1:19641564:T:C			1	19596979	19658456	19633597	19.6336	1:19633597:G:A	0.604192	0.218825	0.000847618	3.0718	0.00899768	FALSE
Extended Data Fig. 4	a-f	ED9_locuszoom_variants	Variant-level regional association and LD source for colocalization locus panels.	figure_source	supplementary_figure5_locuszoom_coloc_source.tsv	NBL1	0.763333	1:19641564:T:C	1:19641564:T:C			1	19596979	19658456	19634281	19.6343	1:19634281:T:A	0.423015	0.373644	0.703887	0.152497	0.0181059	FALSE
Extended Data Fig. 4	a-f	ED9_locuszoom_variants	Variant-level regional association and LD source for colocalization locus panels.	figure_source	supplementary_figure5_locuszoom_coloc_source.tsv	NBL1	0.763333	1:19641564:T:C	1:19641564:T:C			1	19596979	19658456	19634364	19.6344	1:19634364:T:A	0.624374	0.204555	0.00446714	2.34997	0.0328882	FALSE
Extended Data Fig. 4	a-f	ED9_locuszoom_variants	Variant-level regional association and LD source for colocalization locus panels.	figure_source	supplementary_figure5_locuszoom_coloc_source.tsv	NBL1	0.763333	1:19641564:T:C	1:19641564:T:C			1	19596979	19658456	19634577	19.6346	1:19634577:G:A	0.519626	0.284309	0.00645669	2.18999	0.0275202	FALSE
Extended Data Fig. 4	a-f	ED9_locuszoom_variants	Variant-level regional association and LD source for colocalization locus panels.	figure_source	supplementary_figure5_locuszoom_coloc_source.tsv	NBL1	0.763333	1:19641564:T:C	1:19641564:T:C			1	19596979	19658456	19635185	19.6352	1:19635185:A:G	6.3183e-05	4.1994	2.6804e-35	34.5718	0.907357	FALSE
Extended Data Fig. 4	a-f	ED9_locuszoom_variants	Variant-level regional association and LD source for colocalization locus panels.	figure_source	supplementary_figure5_locuszoom_coloc_source.tsv	NBL1	0.763333	1:19641564:T:C	1:19641564:T:C			1	19596979	19658456	19635271	19.6353	1:19635271:G:A	0.702061	0.153625	0.00101819	2.99217	0.0100579	FALSE
Extended Data Fig. 4	a-f	ED9_locuszoom_variants	Variant-level regional association and LD source for colocalization locus panels.	figure_source	supplementary_figure5_locuszoom_coloc_source.tsv	NBL1	0.763333	1:19641564:T:C	1:19641564:T:C			1	19596979	19658456	19635480	19.6355	1:19635480:T:A	0.411511	0.385619	0.00584898	2.23292	0.0276766	FALSE
Extended Data Fig. 4	a-f	ED9_locuszoom_variants	Variant-level regional association and LD source for colocalization locus panels.	figure_source	supplementary_figure5_locuszoom_coloc_source.tsv	NBL1	0.763333	1:19641564:T:C	1:19641564:T:C			1	19596979	19658456	19635784	19.6358	1:19635784:C:T	0.731526	0.13577	0.00071425	3.14615	0.0105759	FALSE
Extended Data Fig. 4	a-f	ED9_locuszoom_variants	Variant-level regional association and LD source for colocalization locus panels.	figure_source	supplementary_figure5_locuszoom_coloc_source.tsv	NBL1	0.763333	1:19641564:T:C	1:19641564:T:C			1	19596979	19658456	19636553	19.6366	1:19636553:T:C	0.432369	0.364145	2.23409e-06	5.6509	0.071614	FALSE
Extended Data Fig. 4	a-f	ED9_locuszoom_variants	Variant-level regional association and LD source for colocalization locus panels.	figure_source	supplementary_figure5_locuszoom_coloc_source.tsv	NBL1	0.763333	1:19641564:T:C	1:19641564:T:C			1	19596979	19658456	19636728	19.6367	1:19636728:C:T	0.638421	0.194893	0.000938923	3.02737	0.0100092	FALSE
Extended Data Fig. 4	a-f	ED9_locuszoom_variants	Variant-level regional association and LD source for colocalization locus panels.	figure_source	supplementary_figure5_locuszoom_coloc_source.tsv	NBL1	0.763333	1:19641564:T:C	1:19641564:T:C			1	19596979	19658456	19637070	19.6371	1:19637070:G:A	0.0126485	1.89796	0.000472944	3.32519	0.130553	FALSE
Extended Data Fig. 4	a-f	ED9_locuszoom_variants	Variant-level regional association and LD source for colocalization locus panels.	figure_source	supplementary_figure5_locuszoom_coloc_source.tsv	NBL1	0.763333	1:19641564:T:C	1:19641564:T:C			1	19596979	19658456	19637302	19.6373	1:19637302:T:C	0.417216	0.379639	1.30599e-06	5.88406	0.0719371	FALSE
Extended Data Fig. 4	a-f	ED9_locuszoom_variants	Variant-level regional association and LD source for colocalization locus panels.	figure_source	supplementary_figure5_locuszoom_coloc_source.tsv	NBL1	0.763333	1:19641564:T:C	1:19641564:T:C			1	19596979	19658456	19637604	19.6376	1:19637604:C:T	8.62621e-05	4.06418	1.10892e-36	35.9551	0.917082	FALSE
Extended Data Fig. 4	a-f	ED9_locuszoom_variants	Variant-level regional association and LD source for colocalization locus panels.	figure_source	supplementary_figure5_locuszoom_coloc_source.tsv	NBL1	0.763333	1:19641564:T:C	1:19641564:T:C			1	19596979	19658456	19638126	19.6381	1:19638126:G:A	9.01862e-05	4.04486	1.16332e-36	35.9343	0.917266	FALSE
Extended Data Fig. 4	a-f	ED9_locuszoom_variants	Variant-level regional association and LD source for colocalization locus panels.	figure_source	supplementary_figure5_locuszoom_coloc_source.tsv	NBL1	0.763333	1:19641564:T:C	1:19641564:T:C			1	19596979	19658456	19638205	19.6382	1:19638205:C:T	0.753564	0.12288	0.00036959	3.43228	0.0341444	FALSE
Extended Data Fig. 4	a-f	ED9_locuszoom_variants	Variant-level regional association and LD source for colocalization locus panels.	figure_source	supplementary_figure5_locuszoom_coloc_source.tsv	NBL1	0.763333	1:19641564:T:C	1:19641564:T:C			1	19596979	19658456	19638664	19.6387	1:19638664:C:G	0.931851	0.0306537	0.378038	0.422464	0.00793395	FALSE
Extended Data Fig. 4	a-f	ED9_locuszoom_variants	Variant-level regional association and LD source for colocalization locus panels.	figure_source	supplementary_figure5_locuszoom_coloc_source.tsv	NBL1	0.763333	1:19641564:T:C	1:19641564:T:C			1	19596979	19658456	19638940	19.6389	1:19638940:C:G	0.102822	0.987916	0.19001	0.721223	0.00380878	FALSE
Extended Data Fig. 4	a-f	ED9_locuszoom_variants	Variant-level regional association and LD source for colocalization locus panels.	figure_source	supplementary_figure5_locuszoom_coloc_source.tsv	NBL1	0.763333	1:19641564:T:C	1:19641564:T:C			1	19596979	19658456	19639276	19.6393	1:19639276:C:G	0.0124351	1.90535	0.000527351	3.2779	0.130335	FALSE
Extended Data Fig. 4	a-f	ED9_locuszoom_variants	Variant-level regional association and LD source for colocalization locus panels.	figure_source	supplementary_figure5_locuszoom_coloc_source.tsv	NBL1	0.763333	1:19641564:T:C	1:19641564:T:C			1	19596979	19658456	19639545	19.6395	1:19639545:C:T	8.8481e-05	4.05315	1.42233e-36	35.847	0.918174	FALSE
Extended Data Fig. 4	a-f	ED9_locuszoom_variants	Variant-level regional association and LD source for colocalization locus panels.	figure_source	supplementary_figure5_locuszoom_coloc_source.tsv	NBL1	0.763333	1:19641564:T:C	1:19641564:T:C			1	19596979	19658456	19639639	19.6396	1:19639639:G:A	0.659446	0.180821	0.000831879	3.07994	0.0100982	FALSE
Extended Data Fig. 4	a-f	ED9_locuszoom_variants	Variant-level regional association and LD source for colocalization locus panels.	figure_source	supplementary_figure5_locuszoom_coloc_source.tsv	NBL1	0.763333	1:19641564:T:C	1:19641564:T:C			1	19596979	19658456	19640599	19.6406	1:19640599:T:G	0.308945	0.510119	1.91796e-07	6.71716	0.0969127	FALSE
Extended Data Fig. 4	a-f	ED9_locuszoom_variants	Variant-level regional association and LD source for colocalization locus panels.	figure_source	supplementary_figure5_locuszoom_coloc_source.tsv	NBL1	0.763333	1:19641564:T:C	1:19641564:T:C			1	19596979	19658456	19641411	19.6414	1:19641411:C:T	0.110505	0.956618	4.70197e-09	8.32772	0.00729461	FALSE
Extended Data Fig. 4	a-f	ED9_locuszoom_variants	Variant-level regional association and LD source for colocalization locus panels.	figure_source	supplementary_figure5_locuszoom_coloc_source.tsv	NBL1	0.763333	1:19641564:T:C	1:19641564:T:C			1	19596979	19658456	19641564	19.6416	1:19641564:T:C	9.40633e-05	4.02658	1.85396e-44	43.7319	1	TRUE
Extended Data Fig. 4	a-f	ED9_locuszoom_variants	Variant-level regional association and LD source for colocalization locus panels.	figure_source	supplementary_figure5_locuszoom_coloc_source.tsv	NBL1	0.763333	1:19641564:T:C	1:19641564:T:C			1	19596979	19658456	19642049	19.642	1:19642049:C:T	0.00691974	2.15991	0.00171348	2.76612	0.129977	FALSE
Extended Data Fig. 4	a-f	ED9_locuszoom_variants	Variant-level regional association and LD source for colocalization locus panels.	figure_source	supplementary_figure5_locuszoom_coloc_source.tsv	NBL1	0.763333	1:19641564:T:C	1:19641564:T:C			1	19596979	19658456	19642281	19.6423	1:19642281:C:A	0.244433	0.611841	0.00386242	2.41314	0.0287404	FALSE
Extended Data Fig. 4	a-f	ED9_locuszoom_variants	Variant-level regional association and LD source for colocalization locus panels.	figure_source	supplementary_figure5_locuszoom_coloc_source.tsv	NBL1	0.763333	1:19641564:T:C	1:19641564:T:C			1	19596979	19658456	19642818	19.6428	1:19642818:C:T	0.622004	0.206207	0.000773036	3.1118	0.0101578	FALSE
Extended Data Fig. 4	a-f	ED9_locuszoom_variants	Variant-level regional association and LD source for colocalization locus panels.	figure_source	supplementary_figure5_locuszoom_coloc_source.tsv	NBL1	0.763333	1:19641564:T:C	1:19641564:T:C			1	19596979	19658456	19642856	19.6429	1:19642856:G:T	0.266658	0.574046	0.00399172	2.39884	0.0276474	FALSE
Extended Data Fig. 4	a-f	ED9_locuszoom_variants	Variant-level regional association and LD source for colocalization locus panels.	figure_source	supplementary_figure5_locuszoom_coloc_source.tsv	NBL1	0.763333	1:19641564:T:C	1:19641564:T:C			1	19596979	19658456	19643676	19.6437	1:19643676:C:T	0.617409	0.209427	0.000672063	3.17259	0.0101633	FALSE
Extended Data Fig. 4	a-f	ED9_locuszoom_variants	Variant-level regional association and LD source for colocalization locus panels.	figure_source	supplementary_figure5_locuszoom_coloc_source.tsv	NBL1	0.763333	1:19641564:T:C	1:19641564:T:C			1	19596979	19658456	19644233	19.6442	1:19644233:C:G	0.00012782	3.8934	4.39137e-43	42.3574	0.989482	FALSE
Extended Data Fig. 4	a-f	ED9_locuszoom_variants	Variant-level regional association and LD source for colocalization locus panels.	figure_source	supplementary_figure5_locuszoom_coloc_source.tsv	NBL1	0.763333	1:19641564:T:C	1:19641564:T:C			1	19596979	19658456	19644394	19.6444	1:19644394:G:T	0.00224084	2.64959	0.387333	0.411915	0.00769773	FALSE
Extended Data Fig. 4	a-f	ED9_locuszoom_variants	Variant-level regional association and LD source for colocalization locus panels.	figure_source	supplementary_figure5_locuszoom_coloc_source.tsv	NBL1	0.763333	1:19641564:T:C	1:19641564:T:C			1	19596979	19658456	19644412	19.6444	1:19644412:C:G	0.677063	0.169371	0.125394	0.901723	0.0039377	FALSE
Extended Data Fig. 4	a-f	ED9_locuszoom_variants	Variant-level regional association and LD source for colocalization locus panels.	figure_source	supplementary_figure5_locuszoom_coloc_source.tsv	NBL1	0.763333	1:19641564:T:C	1:19641564:T:C			1	19596979	19658456	19644641	19.6446	1:19644641:C:A	0.524427	0.280315	2.46037e-12	11.609	0.0933614	FALSE
Extended Data Fig. 4	a-f	ED9_locuszoom_variants	Variant-level regional association and LD source for colocalization locus panels.	figure_source	supplementary_figure5_locuszoom_coloc_source.tsv	NBL1	0.763333	1:19641564:T:C	1:19641564:T:C			1	19596979	19658456	19644744	19.6447	1:19644744:G:A	0.757457	0.120642	0.00100828	2.99642	0.0449008	FALSE
Extended Data Fig. 4	a-f	ED9_locuszoom_variants	Variant-level regional association and LD source for colocalization locus panels.	figure_source	supplementary_figure5_locuszoom_coloc_source.tsv	NBL1	0.763333	1:19641564:T:C	1:19641564:T:C			1	19596979	19658456	19645836	19.6458	1:19645836:G:A	0.865355	0.0628059	0.205385	0.687431	0.0254135	FALSE
Extended Data Fig. 4	a-f	ED9_locuszoom_variants	Variant-level regional association and LD source for colocalization locus panels.	figure_source	supplementary_figure5_locuszoom_coloc_source.tsv	NBL1	0.763333	1:19641564:T:C	1:19641564:T:C			1	19596979	19658456	19646217	19.6462	1:19646217:G:A	0.214578	0.668414	0.00283009	2.5482	0.0271159	FALSE
Extended Data Fig. 4	a-f	ED9_locuszoom_variants	Variant-level regional association and LD source for colocalization locus panels.	figure_source	supplementary_figure5_locuszoom_coloc_source.tsv	NBL1	0.763333	1:19641564:T:C	1:19641564:T:C			1	19596979	19658456	19646332	19.6463	1:19646332:G:A	0.994731	0.00229455	4.25814e-06	5.37078	0.0397101	FALSE
Extended Data Fig. 4	a-f	ED9_locuszoom_variants	Variant-level regional association and LD source for colocalization locus panels.	figure_source	supplementary_figure5_locuszoom_coloc_source.tsv	NBL1	0.763333	1:19641564:T:C	1:19641564:T:C			1	19596979	19658456	19646876	19.6469	1:19646876:C:T	0.935422	0.0289923	3.93242e-06	5.40534	0.0385152	FALSE
Extended Data Fig. 4	a-f	ED9_locuszoom_variants	Variant-level regional association and LD source for colocalization locus panels.	figure_source	supplementary_figure5_locuszoom_coloc_source.tsv	NBL1	0.763333	1:19641564:T:C	1:19641564:T:C			1	19596979	19658456	19647099	19.6471	1:19647099:A:C	0.853719	0.0686849	0.219213	0.659133	0.025343	FALSE
Extended Data Fig. 4	a-f	ED9_locuszoom_variants	Variant-level regional association and LD source for colocalization locus panels.	figure_source	supplementary_figure5_locuszoom_coloc_source.tsv	NBL1	0.763333	1:19641564:T:C	1:19641564:T:C			1	19596979	19658456	19647387	19.6474	1:19647387:C:T	0.925144	0.0337907	0.0458385	1.33877	0.00312061	FALSE
Extended Data Fig. 4	a-f	ED9_locuszoom_variants	Variant-level regional association and LD source for colocalization locus panels.	figure_source	supplementary_figure5_locuszoom_coloc_source.tsv	NBL1	0.763333	1:19641564:T:C	1:19641564:T:C			1	19596979	19658456	19647426	19.6474	1:19647426:A:G	0.000104674	3.98016	1.44046e-43	42.8415	0.984155	FALSE
Extended Data Fig. 4	a-f	ED9_locuszoom_variants	Variant-level regional association and LD source for colocalization locus panels.	figure_source	supplementary_figure5_locuszoom_coloc_source.tsv	NBL1	0.763333	1:19641564:T:C	1:19641564:T:C			1	19596979	19658456	19647546	19.6475	1:19647546:G:C	0.798017	0.0979877	7.77696e-05	4.10919	0.0105814	FALSE
Extended Data Fig. 4	a-f	ED9_locuszoom_variants	Variant-level regional association and LD source for colocalization locus panels.	figure_source	supplementary_figure5_locuszoom_coloc_source.tsv	NBL1	0.763333	1:19641564:T:C	1:19641564:T:C			1	19596979	19658456	19647598	19.6476	1:19647598:A:G	0.639504	0.194157	0.00278978	2.55443	0.0422689	FALSE
Extended Data Fig. 4	a-f	ED9_locuszoom_variants	Variant-level regional association and LD source for colocalization locus panels.	figure_source	supplementary_figure5_locuszoom_coloc_source.tsv	NBL1	0.763333	1:19641564:T:C	1:19641564:T:C			1	19596979	19658456	19647720	19.6477	1:19647720:C:T	0.00511152	2.29145	0.00592039	2.22765	0.125363	FALSE
Extended Data Fig. 4	a-f	ED9_locuszoom_variants	Variant-level regional association and LD source for colocalization locus panels.	figure_source	supplementary_figure5_locuszoom_coloc_source.tsv	NBL1	0.763333	1:19641564:T:C	1:19641564:T:C			1	19596979	19658456	19647872	19.6479	1:19647872:T:C	0.51525	0.287982	0.00652665	2.18531	0.0196538	FALSE
Extended Data Fig. 4	a-f	ED9_locuszoom_variants	Variant-level regional association and LD source for colocalization locus panels.	figure_source	supplementary_figure5_locuszoom_coloc_source.tsv	NBL1	0.763333	1:19641564:T:C	1:19641564:T:C			1	19596979	19658456	19647874	19.6479	1:19647874:T:C	0.488532	0.311107	0.00656931	2.18248	0.0191753	FALSE
Extended Data Fig. 4	a-f	ED9_locuszoom_variants	Variant-level regional association and LD source for colocalization locus panels.	figure_source	supplementary_figure5_locuszoom_coloc_source.tsv	NBL1	0.763333	1:19641564:T:C	1:19641564:T:C			1	19596979	19658456	19647880	19.6479	1:19647880:T:C	0.659443	0.180823	0.613138	0.212442	0.00467048	FALSE
Extended Data Fig. 4	a-f	ED9_locuszoom_variants	Variant-level regional association and LD source for colocalization locus panels.	figure_source	supplementary_figure5_locuszoom_coloc_source.tsv	NBL1	0.763333	1:19641564:T:C	1:19641564:T:C			1	19596979	19658456	19647903	19.6479	1:19647903:G:A	0.505947	0.295895	0.326568	0.486026	0.0198184	FALSE
Extended Data Fig. 4	a-f	ED9_locuszoom_variants	Variant-level regional association and LD source for colocalization locus panels.	figure_source	supplementary_figure5_locuszoom_coloc_source.tsv	NBL1	0.763333	1:19641564:T:C	1:19641564:T:C			1	19596979	19658456	19648175	19.6482	1:19648175:A:G	3.84893e-05	4.41466	2.72797e-09	8.56416	0.218357	FALSE
Extended Data Fig. 4	a-f	ED9_locuszoom_variants	Variant-level regional association and LD source for colocalization locus panels.	figure_source	supplementary_figure5_locuszoom_coloc_source.tsv	NBL1	0.763333	1:19641564:T:C	1:19641564:T:C			1	19596979	19658456	19648300	19.6483	1:19648300:T:C	0.53334	0.272996	0.0347536	1.459	0.0210955	FALSE
Extended Data Fig. 4	a-f	ED9_locuszoom_variants	Variant-level regional association and LD source for colocalization locus panels.	figure_source	supplementary_figure5_locuszoom_coloc_source.tsv	NBL1	0.763333	1:19641564:T:C	1:19641564:T:C			1	19596979	19658456	19648487	19.6485	1:19648487:G:T	0.0205854	1.68644	0.44742	0.349285	0.0499831	FALSE
Extended Data Fig. 4	a-f	ED9_locuszoom_variants	Variant-level regional association and LD source for colocalization locus panels.	figure_source	supplementary_figure5_locuszoom_coloc_source.tsv	NBL1	0.763333	1:19641564:T:C	1:19641564:T:C			1	19596979	19658456	19648551	19.6486	1:19648551:G:C	0.561715	0.250484	9.57657e-07	6.01879	0.0461249	FALSE
Extended Data Fig. 4	a-f	ED9_locuszoom_variants	Variant-level regional association and LD source for colocalization locus panels.	figure_source	supplementary_figure5_locuszoom_coloc_source.tsv	NBL1	0.763333	1:19641564:T:C	1:19641564:T:C			1	19596979	19658456	19648716	19.6487	1:19648716:A:G	0.0171132	1.76667	0.0761518	1.11832	0.136661	FALSE
Extended Data Fig. 4	a-f	ED9_locuszoom_variants	Variant-level regional association and LD source for colocalization locus panels.	figure_source	supplementary_figure5_locuszoom_coloc_source.tsv	NBL1	0.763333	1:19641564:T:C	1:19641564:T:C			1	19596979	19658456	19648839	19.6488	1:19648839:G:A	0.958644	0.0183425	0.0191249	1.7184	0.026747	FALSE
Extended Data Fig. 4	a-f	ED9_locuszoom_variants	Variant-level regional association and LD source for colocalization locus panels.	figure_source	supplementary_figure5_locuszoom_coloc_source.tsv	NBL1	0.763333	1:19641564:T:C	1:19641564:T:C			1	19596979	19658456	19648951	19.649	1:19648951:T:G	0.937007	0.0282571	0.0145811	1.83621	0.0266408	FALSE
Extended Data Fig. 4	a-f	ED9_locuszoom_variants	Variant-level regional association and LD source for colocalization locus panels.	figure_source	supplementary_figure5_locuszoom_coloc_source.tsv	NBL1	0.763333	1:19641564:T:C	1:19641564:T:C			1	19596979	19658456	19648964	19.649	1:19648964:C:A	0.301267	0.521049	0.28441	0.546055	0.005062	FALSE
Extended Data Fig. 4	a-f	ED9_locuszoom_variants	Variant-level regional association and LD source for colocalization locus panels.	figure_source	supplementary_figure5_locuszoom_coloc_source.tsv	NBL1	0.763333	1:19641564:T:C	1:19641564:T:C			1	19596979	19658456	19649383	19.6494	1:19649383:A:G	0.0095159	2.02155	0.983118	0.00739443	0.121439	FALSE
Extended Data Fig. 4	a-f	ED9_locuszoom_variants	Variant-level regional association and LD source for colocalization locus panels.	figure_source	supplementary_figure5_locuszoom_coloc_source.tsv	NBL1	0.763333	1:19641564:T:C	1:19641564:T:C			1	19596979	19658456	19649707	19.6497	1:19649707:A:G	0.192595	0.715354	0.180293	0.74402	0.00555028	FALSE
Extended Data Fig. 4	a-f	ED9_locuszoom_variants	Variant-level regional association and LD source for colocalization locus panels.	figure_source	supplementary_figure5_locuszoom_coloc_source.tsv	NBL1	0.763333	1:19641564:T:C	1:19641564:T:C			1	19596979	19658456	19649819	19.6498	1:19649819:A:G	0.00644169	2.191	0.132801	0.876799	0.0538031	FALSE
Extended Data Fig. 4	a-f	ED9_locuszoom_variants	Variant-level regional association and LD source for colocalization locus panels.	figure_source	supplementary_figure5_locuszoom_coloc_source.tsv	NBL1	0.763333	1:19641564:T:C	1:19641564:T:C			1	19596979	19658456	19650288	19.6503	1:19650288:A:G	0.0011318	2.94623	0.0362101	1.44117	0.0494208	FALSE
Extended Data Fig. 4	a-f	ED9_locuszoom_variants	Variant-level regional association and LD source for colocalization locus panels.	figure_source	supplementary_figure5_locuszoom_coloc_source.tsv	NBL1	0.763333	1:19641564:T:C	1:19641564:T:C			1	19596979	19658456	19651806	19.6518	1:19651806:C:T	0.944087	0.0249882	0.0252296	1.59809	0.0261469	FALSE
Extended Data Fig. 4	a-f	ED9_locuszoom_variants	Variant-level regional association and LD source for colocalization locus panels.	figure_source	supplementary_figure5_locuszoom_coloc_source.tsv	NBL1	0.763333	1:19641564:T:C	1:19641564:T:C			1	19596979	19658456	19652011	19.652	1:19652011:A:G	0.00598329	2.22306	0.121947	0.913829	0.0505602	FALSE
Extended Data Fig. 4	a-f	ED9_locuszoom_variants	Variant-level regional association and LD source for colocalization locus panels.	figure_source	supplementary_figure5_locuszoom_coloc_source.tsv	NBL1	0.763333	1:19641564:T:C	1:19641564:T:C			1	19596979	19658456	19652031	19.652	1:19652031:C:T	0.948344	0.0230339	0.903162	0.0442344	0.00453408	FALSE
Extended Data Fig. 4	a-f	ED9_locuszoom_variants	Variant-level regional association and LD source for colocalization locus panels.	figure_source	supplementary_figure5_locuszoom_coloc_source.tsv	NBL1	0.763333	1:19641564:T:C	1:19641564:T:C			1	19596979	19658456	19652172	19.6522	1:19652172:G:A	0.836511	0.0775283	0.0249018	1.60377	0.0250247	FALSE
Extended Data Fig. 4	a-f	ED9_locuszoom_variants	Variant-level regional association and LD source for colocalization locus panels.	figure_source	supplementary_figure5_locuszoom_coloc_source.tsv	NBL1	0.763333	1:19641564:T:C	1:19641564:T:C			1	19596979	19658456	19652402	19.6524	1:19652402:A:G	0.00979716	2.0089	0.929102	0.0319364	0.115358	FALSE
Extended Data Fig. 4	a-f	ED9_locuszoom_variants	Variant-level regional association and LD source for colocalization locus panels.	figure_source	supplementary_figure5_locuszoom_coloc_source.tsv	NBL1	0.763333	1:19641564:T:C	1:19641564:T:C			1	19596979	19658456	19652607	19.6526	1:19652607:G:A	0.386258	0.413123	0.91517	0.038498	0.00317239	FALSE
Extended Data Fig. 4	a-f	ED9_locuszoom_variants	Variant-level regional association and LD source for colocalization locus panels.	figure_source	supplementary_figure5_locuszoom_coloc_source.tsv	NBL1	0.763333	1:19641564:T:C	1:19641564:T:C			1	19596979	19658456	19652896	19.6529	1:19652896:G:A	0.0207601	1.68277	0.433837	0.362673	0.00739442	FALSE
Extended Data Fig. 4	a-f	ED9_locuszoom_variants	Variant-level regional association and LD source for colocalization locus panels.	figure_source	supplementary_figure5_locuszoom_coloc_source.tsv	NBL1	0.763333	1:19641564:T:C	1:19641564:T:C			1	19596979	19658456	19653115	19.6531	1:19653115:G:A	0.000298545	3.52499	0.0582935	1.23438	0.0364321	FALSE
Extended Data Fig. 4	a-f	ED9_locuszoom_variants	Variant-level regional association and LD source for colocalization locus panels.	figure_source	supplementary_figure5_locuszoom_coloc_source.tsv	NBL1	0.763333	1:19641564:T:C	1:19641564:T:C			1	19596979	19658456	19653179	19.6532	1:19653179:C:T	0.180711	0.743015	0.162043	0.790369	0.00514072	FALSE
Extended Data Fig. 4	a-f	ED9_locuszoom_variants	Variant-level regional association and LD source for colocalization locus panels.	figure_source	supplementary_figure5_locuszoom_coloc_source.tsv	NBL1	0.763333	1:19641564:T:C	1:19641564:T:C			1	19596979	19658456	19654530	19.6545	1:19654530:T:C	0.000249287	3.6033	0.0652019	1.18574	0.036887	FALSE
Extended Data Fig. 4	a-f	ED9_locuszoom_variants	Variant-level regional association and LD source for colocalization locus panels.	figure_source	supplementary_figure5_locuszoom_coloc_source.tsv	NBL1	0.763333	1:19641564:T:C	1:19641564:T:C			1	19596979	19658456	19654820	19.6548	1:19654820:T:G	0.0367959	1.4342	2.07152e-10	9.68371	0.00930521	FALSE
Extended Data Fig. 4	a-f	ED9_locuszoom_variants	Variant-level regional association and LD source for colocalization locus panels.	figure_source	supplementary_figure5_locuszoom_coloc_source.tsv	NBL1	0.763333	1:19641564:T:C	1:19641564:T:C			1	19596979	19658456	19654936	19.6549	1:19654936:G:A	0.0406434	1.39101	0.0124025	1.90649	0.0013277	FALSE
Extended Data Fig. 4	a-f	ED9_locuszoom_variants	Variant-level regional association and LD source for colocalization locus panels.	figure_source	supplementary_figure5_locuszoom_coloc_source.tsv	NBL1	0.763333	1:19641564:T:C	1:19641564:T:C			1	19596979	19658456	19654958	19.655	1:19654958:A:G	0.0058055	2.23616	0.124623	0.904401	0.0507259	FALSE
Extended Data Fig. 4	a-f	ED9_locuszoom_variants	Variant-level regional association and LD source for colocalization locus panels.	figure_source	supplementary_figure5_locuszoom_coloc_source.tsv	NBL1	0.763333	1:19641564:T:C	1:19641564:T:C			1	19596979	19658456	19655206	19.6552	1:19655206:A:G	0.1862	0.730021	0.18004	0.744632	0.00512238	FALSE
Extended Data Fig. 4	a-f	ED9_locuszoom_variants	Variant-level regional association and LD source for colocalization locus panels.	figure_source	supplementary_figure5_locuszoom_coloc_source.tsv	NBL1	0.763333	1:19641564:T:C	1:19641564:T:C			1	19596979	19658456	19655298	19.6553	1:19655298:A:G	0.00665151	2.17708	0.135483	0.868114	0.0521931	FALSE
Extended Data Fig. 4	a-f	ED9_locuszoom_variants	Variant-level regional association and LD source for colocalization locus panels.	figure_source	supplementary_figure5_locuszoom_coloc_source.tsv	NBL1	0.763333	1:19641564:T:C	1:19641564:T:C			1	19596979	19658456	19655859	19.6559	1:19655859:C:A	0.0415442	1.38149	1.07078e-09	8.9703	0.00923829	FALSE
Extended Data Fig. 4	a-f	ED9_locuszoom_variants	Variant-level regional association and LD source for colocalization locus panels.	figure_source	supplementary_figure5_locuszoom_coloc_source.tsv	NBL1	0.763333	1:19641564:T:C	1:19641564:T:C			1	19596979	19658456	19655864	19.6559	1:19655864:G:A	0.188847	0.723891	0.166905	0.77753	0.00511551	FALSE
Extended Data Fig. 4	a-f	ED9_locuszoom_variants	Variant-level regional association and LD source for colocalization locus panels.	figure_source	supplementary_figure5_locuszoom_coloc_source.tsv	NBL1	0.763333	1:19641564:T:C	1:19641564:T:C			1	19596979	19658456	19656187	19.6562	1:19656187:C:T	0.182552	0.738613	0.17935	0.746298	0.00529843	FALSE
Extended Data Fig. 4	a-f	ED9_locuszoom_variants	Variant-level regional association and LD source for colocalization locus panels.	figure_source	supplementary_figure5_locuszoom_coloc_source.tsv	NBL1	0.763333	1:19641564:T:C	1:19641564:T:C			1	19596979	19658456	19657372	19.6574	1:19657372:G:C	0.311791	0.506137	0.0180667	1.74312	0.002304	FALSE
Extended Data Fig. 4	a-f	ED9_locuszoom_variants	Variant-level regional association and LD source for colocalization locus panels.	figure_source	supplementary_figure5_locuszoom_coloc_source.tsv	NBL1	0.763333	1:19641564:T:C	1:19641564:T:C			1	19596979	19658456	19657642	19.6576	1:19657642:C:T	0.683921	0.164994	0.0812082	1.0904	0.00328123	FALSE
Extended Data Fig. 4	a-f	ED9_locuszoom_variants	Variant-level regional association and LD source for colocalization locus panels.	figure_source	supplementary_figure5_locuszoom_coloc_source.tsv	NBL1	0.763333	1:19641564:T:C	1:19641564:T:C			1	19596979	19658456	19657743	19.6577	1:19657743:G:C	0.0372417	1.42897	0.0132639	1.87733	0.00133377	FALSE
Extended Data Fig. 4	a-f	ED9_locuszoom_variants	Variant-level regional association and LD source for colocalization locus panels.	figure_source	supplementary_figure5_locuszoom_coloc_source.tsv	NBL1	0.763333	1:19641564:T:C	1:19641564:T:C			1	19596979	19658456	19657853	19.6579	1:19657853:A:G	0.782098	0.106739	0.0185849	1.73084	0.0267411	FALSE
Extended Data Fig. 4	a-f	ED9_locuszoom_variants	Variant-level regional association and LD source for colocalization locus panels.	figure_source	supplementary_figure5_locuszoom_coloc_source.tsv	NBL1	0.763333	1:19641564:T:C	1:19641564:T:C			1	19596979	19658456	19657968	19.658	1:19657968:C:T	0.00640752	2.19331	0.0474275	1.32397	0.146574	FALSE

### Sheet: Supplementary_Fig_6
figure	panel	source_sheet	source_content	source_status	source_file	protein_gene	phenocode	phenotype	disease_label_cleaned	disease_category	method	n_instruments	beta_logOR	se	OR	OR_lci	OR_uci	p	p_bh_all	p_bh_within_category	minus_log10_p	minus_log10_fdr	evidence	num_cases	num_controls	mean_f_stat	min_f_stat	protein_to_metscore2_direction	protein_to_disease_direction	disease_direction_consistent_with_metscore2
Supplementary Fig. 6	heatmap	ED10_target_phemr_heatmap	Target-disease PheMR heatmap source.	figure_source	Source_Data_SuppFig_Target_PheMR_Heatmap.xlsx	ARG1	C3_BASAL_CELL_CARCINOMA_EXALLC	Basal cell carcinoma (controls excluding all cancers)	Basal cell carcinoma	cancer	Wald ratio	1	0.0223745	0.0547535	1.02263	0.918565	1.13848	0.682803	0.881006	0.824267	0.165704	0.0550211	NS	20506	314193	579.153	579.153	higher protein -> lower MetScore2	higher protein -> higher disease risk	opposite direction
Supplementary Fig. 6	heatmap	ED10_target_phemr_heatmap	Target-disease PheMR heatmap source.	figure_source	Source_Data_SuppFig_Target_PheMR_Heatmap.xlsx	F11R	C3_BASAL_CELL_CARCINOMA_EXALLC	Basal cell carcinoma (controls excluding all cancers)	Basal cell carcinoma	cancer	Wald ratio	1	0.188146	0.183692	1.20701	0.842072	1.7301	0.305718	0.691738	0.679374	0.514679	0.160058	NS	20506	314193	56.4791	56.4791	higher protein -> higher MetScore2	higher protein -> higher disease risk	same direction
Supplementary Fig. 6	heatmap	ED10_target_phemr_heatmap	Target-disease PheMR heatmap source.	figure_source	Source_Data_SuppFig_Target_PheMR_Heatmap.xlsx	IL1RN	C3_BASAL_CELL_CARCINOMA_EXALLC	Basal cell carcinoma (controls excluding all cancers)	Basal cell carcinoma	cancer	Wald ratio	1	0.05044	0.0552066	1.05173	0.943872	1.17192	0.360897	0.72046	0.721793	0.442617	0.14239	NS	20506	314193	788.518	788.518	higher protein -> lower MetScore2	higher protein -> higher disease risk	opposite direction
Supplementary Fig. 6	heatmap	ED10_target_phemr_heatmap	Target-disease PheMR heatmap source.	figure_source	Source_Data_SuppFig_Target_PheMR_Heatmap.xlsx	NBL1	C3_BASAL_CELL_CARCINOMA_EXALLC	Basal cell carcinoma (controls excluding all cancers)	Basal cell carcinoma	cancer	Wald ratio	1	-0.0806643	0.109989	0.922503	0.743607	1.14444	0.463322	0.777569	0.774873	0.334117	0.109261	NS	20506	314193	195.654	195.654	higher protein -> higher MetScore2	higher protein -> lower disease risk	opposite direction
Supplementary Fig. 6	heatmap	ED10_target_phemr_heatmap	Target-disease PheMR heatmap source.	figure_source	Source_Data_SuppFig_Target_PheMR_Heatmap.xlsx	NCAN	C3_BASAL_CELL_CARCINOMA_EXALLC	Basal cell carcinoma (controls excluding all cancers)	Basal cell carcinoma	cancer	Wald ratio	1	-0.187664	0.0836536	0.828893	0.703544	0.976575	0.0248741	0.219524	0.365555	1.60425	0.658519	NS	20506	314193	461.484	461.484	higher protein -> lower MetScore2	higher protein -> lower disease risk	same direction
Supplementary Fig. 6	heatmap	ED10_target_phemr_heatmap	Target-disease PheMR heatmap source.	figure_source	Source_Data_SuppFig_Target_PheMR_Heatmap.xlsx	SERPINF2	C3_BASAL_CELL_CARCINOMA_EXALLC	Basal cell carcinoma (controls excluding all cancers)	Basal cell carcinoma	cancer	Wald ratio	1	-0.127069	0.0679333	0.880673	0.770884	1.0061	0.0614153	0.363942	0.450807	1.21172	0.438968	NS	20506	314193	486.129	486.129	higher protein -> higher MetScore2	higher protein -> lower disease risk	opposite direction
Supplementary Fig. 6	heatmap	ED10_target_phemr_heatmap	Target-disease PheMR heatmap source.	figure_source	Source_Data_SuppFig_Target_PheMR_Heatmap.xlsx	ARG1	C3_BREAST_EXALLC	Malignant neoplasm of breast (controls excluding all cancers)	Breast cancer	cancer	Wald ratio	1	-0.036799	0.0568961	0.96387	0.862159	1.07758	0.517777	0.803233	0.817542	0.285858	0.0951582	NS	18786	182927	579.153	579.153	higher protein -> lower MetScore2	higher protein -> lower disease risk	same direction
Supplementary Fig. 6	heatmap	ED10_target_phemr_heatmap	Target-disease PheMR heatmap source.	figure_source	Source_Data_SuppFig_Target_PheMR_Heatmap.xlsx	F11R	C3_BREAST_EXALLC	Malignant neoplasm of breast (controls excluding all cancers)	Breast cancer	cancer	Wald ratio	1	0.165059	0.190836	1.17946	0.811412	1.71446	0.387078	0.734378	0.725772	0.412201	0.134081	NS	18786	182927	56.4791	56.4791	higher protein -> higher MetScore2	higher protein -> higher disease risk	same direction
Supplementary Fig. 6	heatmap	ED10_target_phemr_heatmap	Target-disease PheMR heatmap source.	figure_source	Source_Data_SuppFig_Target_PheMR_Heatmap.xlsx	IL1RN	C3_BREAST_EXALLC	Malignant neoplasm of breast (controls excluding all cancers)	Breast cancer	cancer	Wald ratio	1	0.0669126	0.0572767	1.0692	0.955663	1.19623	0.242713	0.646738	0.661943	0.614908	0.189272	NS	18786	182927	788.518	788.518	higher protein -> lower MetScore2	higher protein -> higher disease risk	opposite direction
Supplementary Fig. 6	heatmap	ED10_target_phemr_heatmap	Target-disease PheMR heatmap source.	figure_source	Source_Data_SuppFig_Target_PheMR_Heatmap.xlsx	NBL1	C3_BREAST_EXALLC	Malignant neoplasm of breast (controls excluding all cancers)	Breast cancer	cancer	Wald ratio	1	-0.0646978	0.114269	0.937351	0.749264	1.17265	0.571264	0.825924	0.824267	0.243163	0.08306	NS	18786	182927	195.654	195.654	higher protein -> higher MetScore2	higher protein -> lower disease risk	opposite direction
Supplementary Fig. 6	heatmap	ED10_target_phemr_heatmap	Target-disease PheMR heatmap source.	figure_source	Source_Data_SuppFig_Target_PheMR_Heatmap.xlsx	NCAN	C3_BREAST_EXALLC	Malignant neoplasm of breast (controls excluding all cancers)	Breast cancer	cancer	Wald ratio	1	-0.189627	0.0867079	0.827268	0.697973	0.980513	0.0287453	0.23386	0.365555	1.54143	0.631045	NS	18786	182927	461.484	461.484	higher protein -> lower MetScore2	higher protein -> lower disease risk	same direction
Supplementary Fig. 6	heatmap	ED10_target_phemr_heatmap	Target-disease PheMR heatmap source.	figure_source	Source_Data_SuppFig_Target_PheMR_Heatmap.xlsx	SERPINF2	C3_BREAST_EXALLC	Malignant neoplasm of breast (controls excluding all cancers)	Breast cancer	cancer	Wald ratio	1	-0.088712	0.0704094	0.915109	0.797148	1.05053	0.207689	0.617745	0.65586	0.682587	0.209191	NS	18786	182927	486.129	486.129	higher protein -> higher MetScore2	higher protein -> lower disease risk	opposite direction
Supplementary Fig. 6	heatmap	ED10_target_phemr_heatmap	Target-disease PheMR heatmap source.	figure_source	Source_Data_SuppFig_Target_PheMR_Heatmap.xlsx	ARG1	C3_BRONCHUS_LUNG_EXALLC	Malignant neoplasm of bronchus and lung (controls excluding all cancers)	Lung cancer	cancer	Wald ratio	1	-0.109957	0.0926043	0.895873	0.747171	1.07417	0.235077	0.644782	0.661943	0.62879	0.190587	NS	6340	314193	579.153	579.153	higher protein -> lower MetScore2	higher protein -> lower disease risk	same direction
Supplementary Fig. 6	heatmap	ED10_target_phemr_heatmap	Target-disease PheMR heatmap source.	figure_source	Source_Data_SuppFig_Target_PheMR_Heatmap.xlsx	F11R	C3_BRONCHUS_LUNG_EXALLC	Malignant neoplasm of bronchus and lung (controls excluding all cancers)	Lung cancer	cancer	Wald ratio	1	-0.26862	0.309868	0.764433	0.416462	1.40315	0.386004	0.734378	0.725772	0.413409	0.134081	NS	6340	314193	56.4791	56.4791	higher protein -> higher MetScore2	higher protein -> lower disease risk	opposite direction
Supplementary Fig. 6	heatmap	ED10_target_phemr_heatmap	Target-disease PheMR heatmap source.	figure_source	Source_Data_SuppFig_Target_PheMR_Heatmap.xlsx	IL1RN	C3_BRONCHUS_LUNG_EXALLC	Malignant neoplasm of bronchus and lung (controls excluding all cancers)	Lung cancer	cancer	Wald ratio	1	-0.190743	0.0936888	0.826345	0.687721	0.992912	0.0417584	0.303698	0.417584	1.37926	0.517559	NS	6340	314193	788.518	788.518	higher protein -> lower MetScore2	higher protein -> lower disease risk	same direction
Supplementary Fig. 6	heatmap	ED10_target_phemr_heatmap	Target-disease PheMR heatmap source.	figure_source	Source_Data_SuppFig_Target_PheMR_Heatmap.xlsx	NBL1	C3_BRONCHUS_LUNG_EXALLC	Malignant neoplasm of bronchus and lung (controls excluding all cancers)	Lung cancer	cancer	Wald ratio	1	0.186851	0.187026	1.20545	0.835503	1.7392	0.317764	0.691738	0.680924	0.497895	0.160058	NS	6340	314193	195.654	195.654	higher protein -> higher MetScore2	higher protein -> higher disease risk	same direction
Supplementary Fig. 6	heatmap	ED10_target_phemr_heatmap	Target-disease PheMR heatmap source.	figure_source	Source_Data_SuppFig_Target_PheMR_Heatmap.xlsx	NCAN	C3_BRONCHUS_LUNG_EXALLC	Malignant neoplasm of bronchus and lung (controls excluding all cancers)	Lung cancer	cancer	Wald ratio	1	-0.151969	0.140911	0.859015	0.65171	1.13226	0.280823	0.673403	0.671384	0.551567	0.171725	NS	6340	314193	461.484	461.484	higher protein -> lower MetScore2	higher protein -> lower disease risk	same direction
Supplementary Fig. 6	heatmap	ED10_target_phemr_heatmap	Target-disease PheMR heatmap source.	figure_source	Source_Data_SuppFig_Target_PheMR_Heatmap.xlsx	SERPINF2	C3_BRONCHUS_LUNG_EXALLC	Malignant neoplasm of bronchus and lung (controls excluding all cancers)	Lung cancer	cancer	Wald ratio	1	-0.123162	0.114477	0.88412	0.706425	1.10651	0.281988	0.673403	0.671384	0.54977	0.171725	NS	6340	314193	486.129	486.129	higher protein -> higher MetScore2	higher protein -> lower disease risk	opposite direction
Supplementary Fig. 6	heatmap	ED10_target_phemr_heatmap	Target-disease PheMR heatmap source.	figure_source	Source_Data_SuppFig_Target_PheMR_Heatmap.xlsx	ARG1	C3_CANCER_EXALLC	Malignant neoplasm (controls excluding all cancers)	Any cancer	cancer	Wald ratio	1	0.00133401	0.0294394	1.00133	0.945192	1.06081	0.963857	0.992814	0.963857	0.0159873	0.00313198	NS	87531	314193	579.153	579.153	higher protein -> lower MetScore2	higher protein -> higher disease risk	opposite direction
Supplementary Fig. 6	heatmap	ED10_target_phemr_heatmap	Target-disease PheMR heatmap source.	figure_source	Source_Data_SuppFig_Target_PheMR_Heatmap.xlsx	F11R	C3_CANCER_EXALLC	Malignant neoplasm (controls excluding all cancers)	Any cancer	cancer	Wald ratio	1	0.130973	0.0995215	1.13994	0.937921	1.38546	0.188165	0.581485	0.627217	0.725461	0.235462	NS	87531	314193	56.4791	56.4791	higher protein -> higher MetScore2	higher protein -> higher disease risk	same direction
Supplementary Fig. 6	heatmap	ED10_target_phemr_heatmap	Target-disease PheMR heatmap source.	figure_source	Source_Data_SuppFig_Target_PheMR_Heatmap.xlsx	IL1RN	C3_CANCER_EXALLC	Malignant neoplasm (controls excluding all cancers)	Any cancer	cancer	Wald ratio	1	-0.0347319	0.0296381	0.965864	0.911355	1.02363	0.24125	0.646738	0.661943	0.617533	0.189272	NS	87531	314193	788.518	788.518	higher protein -> lower MetScore2	higher protein -> lower disease risk	same direction
Supplementary Fig. 6	heatmap	ED10_target_phemr_heatmap	Target-disease PheMR heatmap source.	figure_source	Source_Data_SuppFig_Target_PheMR_Heatmap.xlsx	NBL1	C3_CANCER_EXALLC	Malignant neoplasm (controls excluding all cancers)	Any cancer	cancer	Wald ratio	1	-0.0282488	0.0591988	0.972146	0.865647	1.09175	0.63323	0.853793	0.824267	0.198439	0.0686476	NS	87531	314193	195.654	195.654	higher protein -> higher MetScore2	higher protein -> lower disease risk	opposite direction
Supplementary Fig. 6	heatmap	ED10_target_phemr_heatmap	Target-disease PheMR heatmap source.	figure_source	Source_Data_SuppFig_Target_PheMR_Heatmap.xlsx	NCAN	C3_CANCER_EXALLC	Malignant neoplasm (controls excluding all cancers)	Any cancer	cancer	Wald ratio	1	-0.163308	0.0450447	0.84933	0.777559	0.927725	0.000288445	0.008273	0.0173067	3.53994	2.08234	FDR < 0.05	87531	314193	461.484	461.484	higher protein -> lower MetScore2	higher protein -> lower disease risk	same direction
Supplementary Fig. 6	heatmap	ED10_target_phemr_heatmap	Target-disease PheMR heatmap source.	figure_source	Source_Data_SuppFig_Target_PheMR_Heatmap.xlsx	SERPINF2	C3_CANCER_EXALLC	Malignant neoplasm (controls excluding all cancers)	Any cancer	cancer	Wald ratio	1	-0.0526794	0.0364506	0.948684	0.883272	1.01894	0.148394	0.525322	0.593575	0.828585	0.279574	NS	87531	314193	486.129	486.129	higher protein -> higher MetScore2	higher protein -> lower disease risk	opposite direction
Supplementary Fig. 6	heatmap	ED10_target_phemr_heatmap	Target-disease PheMR heatmap source.	figure_source	Source_Data_SuppFig_Target_PheMR_Heatmap.xlsx	ARG1	C3_COLORECTAL_EXALLC	Colorectal cancer (controls excluding all cancers)	Colorectal cancer	cancer	Wald ratio	1	-0.0127823	0.088337	0.987299	0.830338	1.17393	0.884948	0.975052	0.915464	0.053082	0.0109723	NS	6847	314193	579.153	579.153	higher protein -> lower MetScore2	higher protein -> lower disease risk	same direction
Supplementary Fig. 6	heatmap	ED10_target_phemr_heatmap	Target-disease PheMR heatmap source.	figure_source	Source_Data_SuppFig_Target_PheMR_Heatmap.xlsx	F11R	C3_COLORECTAL_EXALLC	Colorectal cancer (controls excluding all cancers)	Colorectal cancer	cancer	Wald ratio	1	-0.106964	0.294181	0.898558	0.504817	1.5994	0.716157	0.907006	0.842537	0.144992	0.0423899	NS	6847	314193	56.4791	56.4791	higher protein -> higher MetScore2	higher protein -> lower disease risk	opposite direction
Supplementary Fig. 6	heatmap	ED10_target_phemr_heatmap	Target-disease PheMR heatmap source.	figure_source	Source_Data_SuppFig_Target_PheMR_Heatmap.xlsx	IL1RN	C3_COLORECTAL_EXALLC	Colorectal cancer (controls excluding all cancers)	Colorectal cancer	cancer	Wald ratio	1	-0.0448546	0.0888139	0.956136	0.803378	1.13794	0.61353	0.84456	0.824267	0.212164	0.0733696	NS	6847	314193	788.518	788.518	higher protein -> lower MetScore2	higher protein -> lower disease risk	same direction
Supplementary Fig. 6	heatmap	ED10_target_phemr_heatmap	Target-disease PheMR heatmap source.	figure_source	Source_Data_SuppFig_Target_PheMR_Heatmap.xlsx	NBL1	C3_COLORECTAL_EXALLC	Colorectal cancer (controls excluding all cancers)	Colorectal cancer	cancer	Wald ratio	1	-0.248139	0.17869	0.780252	0.549706	1.10749	0.164938	0.56149	0.618516	0.78268	0.250658	NS	6847	314193	195.654	195.654	higher protein -> higher MetScore2	higher protein -> lower disease risk	opposite direction
Supplementary Fig. 6	heatmap	ED10_target_phemr_heatmap	Target-disease PheMR heatmap source.	figure_source	Source_Data_SuppFig_Target_PheMR_Heatmap.xlsx	NCAN	C3_COLORECTAL_EXALLC	Colorectal cancer (controls excluding all cancers)	Colorectal cancer	cancer	Wald ratio	1	-0.0708033	0.134048	0.931645	0.716385	1.21159	0.597364	0.838406	0.824267	0.223761	0.0765455	NS	6847	314193	461.484	461.484	higher protein -> lower MetScore2	higher protein -> lower disease risk	same direction
Supplementary Fig. 6	heatmap	ED10_target_phemr_heatmap	Target-disease PheMR heatmap source.	figure_source	Source_Data_SuppFig_Target_PheMR_Heatmap.xlsx	SERPINF2	C3_COLORECTAL_EXALLC	Colorectal cancer (controls excluding all cancers)	Colorectal cancer	cancer	Wald ratio	1	-0.124752	0.109308	0.882716	0.712485	1.09362	0.253751	0.6577	0.661958	0.595593	0.181972	NS	6847	314193	486.129	486.129	higher protein -> higher MetScore2	higher protein -> lower disease risk	opposite direction
Supplementary Fig. 6	heatmap	ED10_target_phemr_heatmap	Target-disease PheMR heatmap source.	figure_source	Source_Data_SuppFig_Target_PheMR_Heatmap.xlsx	ARG1	C3_KIDNEY_NOTRENALPELVIS_EXALLC	Malignant neoplasm of kidney, except renal pelvis (controls excluding all cancers)	kidney, except renal pelvis	cancer	Wald ratio	1	-0.134912	0.146957	0.873793	0.655112	1.16547	0.358601	0.720203	0.721793	0.445388	0.142545	NS	2372	314193	579.153	579.153	higher protein -> lower MetScore2	higher protein -> lower disease risk	same direction
Supplementary Fig. 6	heatmap	ED10_target_phemr_heatmap	Target-disease PheMR heatmap source.	figure_source	Source_Data_SuppFig_Target_PheMR_Heatmap.xlsx	F11R	C3_KIDNEY_NOTRENALPELVIS_EXALLC	Malignant neoplasm of kidney, except renal pelvis (controls excluding all cancers)	kidney, except renal pelvis	cancer	Wald ratio	1	0.84234	0.503741	2.32179	0.865029	6.23184	0.094491	0.412324	0.472455	1.02461	0.384761	NS	2372	314193	56.4791	56.4791	higher protein -> higher MetScore2	higher protein -> higher disease risk	same direction
Supplementary Fig. 6	heatmap	ED10_target_phemr_heatmap	Target-disease PheMR heatmap source.	figure_source	Source_Data_SuppFig_Target_PheMR_Heatmap.xlsx	IL1RN	C3_KIDNEY_NOTRENALPELVIS_EXALLC	Malignant neoplasm of kidney, except renal pelvis (controls excluding all cancers)	kidney, except renal pelvis	cancer	Wald ratio	1	-0.0355775	0.148421	0.965048	0.721457	1.29088	0.810557	0.937512	0.900619	0.0912162	0.0280231	NS	2372	314193	788.518	788.518	higher protein -> lower MetScore2	higher protein -> lower disease risk	same direction
Supplementary Fig. 6	heatmap	ED10_target_phemr_heatmap	Target-disease PheMR heatmap source.	figure_source	Source_Data_SuppFig_Target_PheMR_Heatmap.xlsx	NBL1	C3_KIDNEY_NOTRENALPELVIS_EXALLC	Malignant neoplasm of kidney, except renal pelvis (controls excluding all cancers)	kidney, except renal pelvis	cancer	Wald ratio	1	0.0903628	0.296268	1.09457	0.612429	1.95629	0.760363	0.91984	0.877342	0.118979	0.0362879	NS	2372	314193	195.654	195.654	higher protein -> higher MetScore2	higher protein -> higher disease risk	same direction
Supplementary Fig. 6	heatmap	ED10_target_phemr_heatmap	Target-disease PheMR heatmap source.	figure_source	Source_Data_SuppFig_Target_PheMR_Heatmap.xlsx	NCAN	C3_KIDNEY_NOTRENALPELVIS_EXALLC	Malignant neoplasm of kidney, except renal pelvis (controls excluding all cancers)	kidney, except renal pelvis	cancer	Wald ratio	1	-0.0550458	0.224774	0.946442	0.609203	1.47037	0.806539	0.935117	0.900619	0.0933748	0.029134	NS	2372	314193	461.484	461.484	higher protein -> lower MetScore2	higher protein -> lower disease risk	same direction
Supplementary Fig. 6	heatmap	ED10_target_phemr_heatmap	Target-disease PheMR heatmap source.	figure_source	Source_Data_SuppFig_Target_PheMR_Heatmap.xlsx	SERPINF2	C3_KIDNEY_NOTRENALPELVIS_EXALLC	Malignant neoplasm of kidney, except renal pelvis (controls excluding all cancers)	kidney, except renal pelvis	cancer	Wald ratio	1	0.0329282	0.182632	1.03348	0.722505	1.47829	0.856919	0.959037	0.903441	0.0670605	0.0181646	NS	2372	314193	486.129	486.129	higher protein -> higher MetScore2	higher protein -> higher disease risk	same direction
Supplementary Fig. 6	heatmap	ED10_target_phemr_heatmap	Target-disease PheMR heatmap source.	figure_source	Source_Data_SuppFig_Target_PheMR_Heatmap.xlsx	ARG1	C3_LUNG_NONSMALL_EXALLC	Non-small cell lung cancer (controls excluding all cancers)	Non-small cell lung cancer	cancer	Wald ratio	1	-0.217146	0.100344	0.804813	0.66112	0.979736	0.0304629	0.235842	0.365555	1.51623	0.627379	NS	5315	314193	579.153	579.153	higher protein -> lower MetScore2	higher protein -> lower disease risk	same direction
Supplementary Fig. 6	heatmap	ED10_target_phemr_heatmap	Target-disease PheMR heatmap source.	figure_source	Source_Data_SuppFig_Target_PheMR_Heatmap.xlsx	F11R	C3_LUNG_NONSMALL_EXALLC	Non-small cell lung cancer (controls excluding all cancers)	Non-small cell lung cancer	cancer	Wald ratio	1	-0.510033	0.339995	0.600476	0.30838	1.16924	0.133583	0.504881	0.572499	0.874248	0.296811	NS	5315	314193	56.4791	56.4791	higher protein -> higher MetScore2	higher protein -> lower disease risk	opposite direction
Supplementary Fig. 6	heatmap	ED10_target_phemr_heatmap	Target-disease PheMR heatmap source.	figure_source	Source_Data_SuppFig_Target_PheMR_Heatmap.xlsx	IL1RN	C3_LUNG_NONSMALL_EXALLC	Non-small cell lung cancer (controls excluding all cancers)	Non-small cell lung cancer	cancer	Wald ratio	1	-0.190889	0.101206	0.826225	0.677563	1.0075	0.0592763	0.36016	0.450807	1.22712	0.443505	NS	5315	314193	788.518	788.518	higher protein -> lower MetScore2	higher protein -> lower disease risk	same direction
Supplementary Fig. 6	heatmap	ED10_target_phemr_heatmap	Target-disease PheMR heatmap source.	figure_source	Source_Data_SuppFig_Target_PheMR_Heatmap.xlsx	NBL1	C3_LUNG_NONSMALL_EXALLC	Non-small cell lung cancer (controls excluding all cancers)	Non-small cell lung cancer	cancer	Wald ratio	1	0.145083	0.201819	1.15614	0.778426	1.71712	0.472215	0.777569	0.774873	0.32586	0.109261	NS	5315	314193	195.654	195.654	higher protein -> higher MetScore2	higher protein -> higher disease risk	same direction
Supplementary Fig. 6	heatmap	ED10_target_phemr_heatmap	Target-disease PheMR heatmap source.	figure_source	Source_Data_SuppFig_Target_PheMR_Heatmap.xlsx	NCAN	C3_LUNG_NONSMALL_EXALLC	Non-small cell lung cancer (controls excluding all cancers)	Non-small cell lung cancer	cancer	Wald ratio	1	-0.114243	0.152428	0.892041	0.661661	1.20264	0.453562	0.776016	0.774873	0.343363	0.110129	NS	5315	314193	461.484	461.484	higher protein -> lower MetScore2	higher protein -> lower disease risk	same direction
Supplementary Fig. 6	heatmap	ED10_target_phemr_heatmap	Target-disease PheMR heatmap source.	figure_source	Source_Data_SuppFig_Target_PheMR_Heatmap.xlsx	SERPINF2	C3_LUNG_NONSMALL_EXALLC	Non-small cell lung cancer (controls excluding all cancers)	Non-small cell lung cancer	cancer	Wald ratio	1	-0.214248	0.123872	0.807148	0.633157	1.02895	0.083702	0.395622	0.456556	1.07726	0.402719	NS	5315	314193	486.129	486.129	higher protein -> higher MetScore2	higher protein -> lower disease risk	opposite direction
Supplementary Fig. 6	heatmap	ED10_target_phemr_heatmap	Target-disease PheMR heatmap source.	figure_source	Source_Data_SuppFig_Target_PheMR_Heatmap.xlsx	ARG1	C3_MELANOMA_EXALLC	Malignant melanoma (controls excluding all cancers)	Malignant melanoma	cancer	Wald ratio	1	0.0469521	0.110192	1.04807	0.844489	1.30073	0.670039	0.877977	0.824267	0.1739	0.0565167	NS	4261	313897	579.153	579.153	higher protein -> lower MetScore2	higher protein -> higher disease risk	opposite direction
Supplementary Fig. 6	heatmap	ED10_target_phemr_heatmap	Target-disease PheMR heatmap source.	figure_source	Source_Data_SuppFig_Target_PheMR_Heatmap.xlsx	F11R	C3_MELANOMA_EXALLC	Malignant melanoma (controls excluding all cancers)	Malignant melanoma	cancer	Wald ratio	1	0.0694908	0.368424	1.07196	0.52068	2.20693	0.850393	0.958866	0.903441	0.0703801	0.0182421	NS	4261	313897	56.4791	56.4791	higher protein -> higher MetScore2	higher protein -> higher disease risk	same direction
Supplementary Fig. 6	heatmap	ED10_target_phemr_heatmap	Target-disease PheMR heatmap source.	figure_source	Source_Data_SuppFig_Target_PheMR_Heatmap.xlsx	IL1RN	C3_MELANOMA_EXALLC	Malignant melanoma (controls excluding all cancers)	Malignant melanoma	cancer	Wald ratio	1	-0.27267	0.111774	0.761344	0.611557	0.947818	0.0147088	0.153483	0.365555	1.83242	0.81394	NS	4261	313897	788.518	788.518	higher protein -> lower MetScore2	higher protein -> lower disease risk	same direction
Supplementary Fig. 6	heatmap	ED10_target_phemr_heatmap	Target-disease PheMR heatmap source.	figure_source	Source_Data_SuppFig_Target_PheMR_Heatmap.xlsx	NBL1	C3_MELANOMA_EXALLC	Malignant melanoma (controls excluding all cancers)	Malignant melanoma	cancer	Wald ratio	1	-0.158016	0.222625	0.853836	0.551915	1.32092	0.477839	0.777569	0.774873	0.320719	0.109261	NS	4261	313897	195.654	195.654	higher protein -> higher MetScore2	higher protein -> lower disease risk	opposite direction
Supplementary Fig. 6	heatmap	ED10_target_phemr_heatmap	Target-disease PheMR heatmap source.	figure_source	Source_Data_SuppFig_Target_PheMR_Heatmap.xlsx	NCAN	C3_MELANOMA_EXALLC	Malignant melanoma (controls excluding all cancers)	Malignant melanoma	cancer	Wald ratio	1	-0.227591	0.16833	0.79645	0.572629	1.10775	0.176358	0.563793	0.622439	0.753606	0.248881	NS	4261	313897	461.484	461.484	higher protein -> lower MetScore2	higher protein -> lower disease risk	same direction
Supplementary Fig. 6	heatmap	ED10_target_phemr_heatmap	Target-disease PheMR heatmap source.	figure_source	Source_Data_SuppFig_Target_PheMR_Heatmap.xlsx	SERPINF2	C3_MELANOMA_EXALLC	Malignant melanoma (controls excluding all cancers)	Malignant melanoma	cancer	Wald ratio	1	-0.0243161	0.136165	0.975977	0.747366	1.27452	0.858269	0.959037	0.903441	0.0663766	0.0181646	NS	4261	313897	486.129	486.129	higher protein -> higher MetScore2	higher protein -> lower disease risk	opposite direction
Supplementary Fig. 6	heatmap	ED10_target_phemr_heatmap	Target-disease PheMR heatmap source.	figure_source	Source_Data_SuppFig_Target_PheMR_Heatmap.xlsx	ARG1	C3_PANCREAS_EXALLC	Malignant neoplasm of pancreas (controls excluding all cancers)	pancreas	cancer	Wald ratio	1	-0.0921192	0.177323	0.911996	0.644248	1.29102	0.603412	0.842855	0.824267	0.219386	0.0742473	NS	1626	314193	579.153	579.153	higher protein -> lower MetScore2	higher protein -> lower disease risk	same direction
Supplementary Fig. 6	heatmap	ED10_target_phemr_heatmap	Target-disease PheMR heatmap source.	figure_source	Source_Data_SuppFig_Target_PheMR_Heatmap.xlsx	F11R	C3_PANCREAS_EXALLC	Malignant neoplasm of pancreas (controls excluding all cancers)	pancreas	cancer	Wald ratio	1	-0.628742	0.595356	0.533262	0.166021	1.71284	0.290933	0.686345	0.671384	0.536207	0.163457	NS	1626	314193	56.4791	56.4791	higher protein -> higher MetScore2	higher protein -> lower disease risk	opposite direction
Supplementary Fig. 6	heatmap	ED10_target_phemr_heatmap	Target-disease PheMR heatmap source.	figure_source	Source_Data_SuppFig_Target_PheMR_Heatmap.xlsx	IL1RN	C3_PANCREAS_EXALLC	Malignant neoplasm of pancreas (controls excluding all cancers)	pancreas	cancer	Wald ratio	1	-0.139989	0.178889	0.869367	0.612251	1.23446	0.433893	0.767346	0.774873	0.362618	0.115009	NS	1626	314193	788.518	788.518	higher protein -> lower MetScore2	higher protein -> lower disease risk	same direction
Supplementary Fig. 6	heatmap	ED10_target_phemr_heatmap	Target-disease PheMR heatmap source.	figure_source	Source_Data_SuppFig_Target_PheMR_Heatmap.xlsx	NBL1	C3_PANCREAS_EXALLC	Malignant neoplasm of pancreas (controls excluding all cancers)	pancreas	cancer	Wald ratio	1	-0.194355	0.355436	0.823365	0.410241	1.65252	0.584511	0.827626	0.824267	0.233207	0.0821656	NS	1626	314193	195.654	195.654	higher protein -> higher MetScore2	higher protein -> lower disease risk	opposite direction
Supplementary Fig. 6	heatmap	ED10_target_phemr_heatmap	Target-disease PheMR heatmap source.	figure_source	Source_Data_SuppFig_Target_PheMR_Heatmap.xlsx	NCAN	C3_PANCREAS_EXALLC	Malignant neoplasm of pancreas (controls excluding all cancers)	pancreas	cancer	Wald ratio	1	-0.496775	0.27183	0.60849	0.357163	1.03667	0.0676211	0.37742	0.450807	1.16992	0.423175	NS	1626	314193	461.484	461.484	higher protein -> lower MetScore2	higher protein -> lower disease risk	same direction
Supplementary Fig. 6	heatmap	ED10_target_phemr_heatmap	Target-disease PheMR heatmap source.	figure_source	Source_Data_SuppFig_Target_PheMR_Heatmap.xlsx	SERPINF2	C3_PANCREAS_EXALLC	Malignant neoplasm of pancreas (controls excluding all cancers)	pancreas	cancer	Wald ratio	1	-0.0885172	0.219602	0.915287	0.595153	1.40762	0.686889	0.881569	0.824267	0.163114	0.0547439	NS	1626	314193	486.129	486.129	higher protein -> higher MetScore2	higher protein -> lower disease risk	opposite direction
Supplementary Fig. 6	heatmap	ED10_target_phemr_heatmap	Target-disease PheMR heatmap source.	figure_source	Source_Data_SuppFig_Target_PheMR_Heatmap.xlsx	ARG1	C3_PROSTATE_EXALLC	Malignant neoplasm of prostate (controls excluding all cancers)	prostate	cancer	Wald ratio	1	0.0290063	0.0669105	1.02943	0.902905	1.17369	0.664645	0.876455	0.824267	0.17741	0.0572704	NS	15199	131266	579.153	579.153	higher protein -> lower MetScore2	higher protein -> higher disease risk	opposite direction
Supplementary Fig. 6	heatmap	ED10_target_phemr_heatmap	Target-disease PheMR heatmap source.	figure_source	Source_Data_SuppFig_Target_PheMR_Heatmap.xlsx	F11R	C3_PROSTATE_EXALLC	Malignant neoplasm of prostate (controls excluding all cancers)	prostate	cancer	Wald ratio	1	0.0168313	0.222129	1.01697	0.658006	1.57177	0.9396	0.98757	0.955525	0.027057	0.00543199	NS	15199	131266	56.4791	56.4791	higher protein -> higher MetScore2	higher protein -> higher disease risk	same direction
Supplementary Fig. 6	heatmap	ED10_target_phemr_heatmap	Target-disease PheMR heatmap source.	figure_source	Source_Data_SuppFig_Target_PheMR_Heatmap.xlsx	IL1RN	C3_PROSTATE_EXALLC	Malignant neoplasm of prostate (controls excluding all cancers)	prostate	cancer	Wald ratio	1	-0.118415	0.067492	0.888328	0.778257	1.01397	0.0793452	0.384704	0.456556	1.10048	0.414873	NS	15199	131266	788.518	788.518	higher protein -> lower MetScore2	higher protein -> lower disease risk	same direction
Supplementary Fig. 6	heatmap	ED10_target_phemr_heatmap	Target-disease PheMR heatmap source.	figure_source	Source_Data_SuppFig_Target_PheMR_Heatmap.xlsx	NBL1	C3_PROSTATE_EXALLC	Malignant neoplasm of prostate (controls excluding all cancers)	prostate	cancer	Wald ratio	1	0.0603515	0.134983	1.06221	0.815287	1.38392	0.654799	0.873065	0.824267	0.183892	0.0589533	NS	15199	131266	195.654	195.654	higher protein -> higher MetScore2	higher protein -> higher disease risk	same direction
Supplementary Fig. 6	heatmap	ED10_target_phemr_heatmap	Target-disease PheMR heatmap source.	figure_source	Source_Data_SuppFig_Target_PheMR_Heatmap.xlsx	NCAN	C3_PROSTATE_EXALLC	Malignant neoplasm of prostate (controls excluding all cancers)	prostate	cancer	Wald ratio	1	-0.162107	0.101687	0.85035	0.69669	1.0379	0.110898	0.455693	0.511836	0.955077	0.341328	NS	15199	131266	461.484	461.484	higher protein -> lower MetScore2	higher protein -> lower disease risk	same direction
Supplementary Fig. 6	heatmap	ED10_target_phemr_heatmap	Target-disease PheMR heatmap source.	figure_source	Source_Data_SuppFig_Target_PheMR_Heatmap.xlsx	SERPINF2	C3_PROSTATE_EXALLC	Malignant neoplasm of prostate (controls excluding all cancers)	prostate	cancer	Wald ratio	1	0.0345632	0.0825034	1.03517	0.880607	1.21686	0.675267	0.877977	0.824267	0.170525	0.0565167	NS	15199	131266	486.129	486.129	higher protein -> higher MetScore2	higher protein -> higher disease risk	same direction
Supplementary Fig. 6	heatmap	ED10_target_phemr_heatmap	Target-disease PheMR heatmap source.	figure_source	Source_Data_SuppFig_Target_PheMR_Heatmap.xlsx	ARG1	I9_AF	Atrial fibrillation and flutter	Atrial fibrillation and flutter	cardiovascular	Wald ratio	1	-0.0820238	0.047534	0.92125	0.839297	1.01121	0.0844227	0.395622	0.274273	1.07354	0.402719	NS	50743	210652	579.153	579.153	higher protein -> lower MetScore2	higher protein -> lower disease risk	same direction
Supplementary Fig. 6	heatmap	ED10_target_phemr_heatmap	Target-disease PheMR heatmap source.	figure_source	Source_Data_SuppFig_Target_PheMR_Heatmap.xlsx	F11R	I9_AF	Atrial fibrillation and flutter	Atrial fibrillation and flutter	cardiovascular	Wald ratio	1	0.162016	0.158968	1.17588	0.861086	1.60575	0.308119	0.691738	0.562653	0.511281	0.160058	NS	50743	210652	56.4791	56.4791	higher protein -> higher MetScore2	higher protein -> higher disease risk	same direction
Supplementary Fig. 6	heatmap	ED10_target_phemr_heatmap	Target-disease PheMR heatmap source.	figure_source	Source_Data_SuppFig_Target_PheMR_Heatmap.xlsx	IL1RN	I9_AF	Atrial fibrillation and flutter	Atrial fibrillation and flutter	cardiovascular	Wald ratio	1	-0.0245488	0.047591	0.97575	0.88885	1.07115	0.605974	0.843094	0.743213	0.217546	0.074124	NS	50743	210652	788.518	788.518	higher protein -> lower MetScore2	higher protein -> lower disease risk	same direction
Supplementary Fig. 6	heatmap	ED10_target_phemr_heatmap	Target-disease PheMR heatmap source.	figure_source	Source_Data_SuppFig_Target_PheMR_Heatmap.xlsx	NBL1	I9_AF	Atrial fibrillation and flutter	Atrial fibrillation and flutter	cardiovascular	Wald ratio	1	0.0922407	0.0950761	1.09663	0.910184	1.32127	0.331958	0.696925	0.580927	0.478917	0.156814	NS	50743	210652	195.654	195.654	higher protein -> higher MetScore2	higher protein -> higher disease risk	same direction
Supplementary Fig. 6	heatmap	ED10_target_phemr_heatmap	Target-disease PheMR heatmap source.	figure_source	Source_Data_SuppFig_Target_PheMR_Heatmap.xlsx	NCAN	I9_AF	Atrial fibrillation and flutter	Atrial fibrillation and flutter	cardiovascular	Wald ratio	1	0.0646596	0.071962	1.0668	0.926459	1.22839	0.368906	0.725717	0.60761	0.433084	0.139233	NS	50743	210652	461.484	461.484	higher protein -> lower MetScore2	higher protein -> higher disease risk	opposite direction
Supplementary Fig. 6	heatmap	ED10_target_phemr_heatmap	Target-disease PheMR heatmap source.	figure_source	Source_Data_SuppFig_Target_PheMR_Heatmap.xlsx	SERPINF2	I9_AF	Atrial fibrillation and flutter	Atrial fibrillation and flutter	cardiovascular	Wald ratio	1	-0.0296912	0.0585733	0.970745	0.865459	1.08884	0.612221	0.84456	0.743213	0.213092	0.0733696	NS	50743	210652	486.129	486.129	higher protein -> higher MetScore2	higher protein -> lower disease risk	opposite direction
Supplementary Fig. 6	heatmap	ED10_target_phemr_heatmap	Target-disease PheMR heatmap source.	figure_source	Source_Data_SuppFig_Target_PheMR_Heatmap.xlsx	ARG1	I9_ANGIO	Coronary angioplasty	Coronary angioplasty	cardiovascular	Wald ratio	1	-0.171465	0.0636952	0.842429	0.743558	0.954447	0.00710319	0.0921495	0.0662965	2.14855	1.03551	NS	15779	343079	579.153	579.153	higher protein -> lower MetScore2	higher protein -> lower disease risk	same direction
Supplementary Fig. 6	heatmap	ED10_target_phemr_heatmap	Target-disease PheMR heatmap source.	figure_source	Source_Data_SuppFig_Target_PheMR_Heatmap.xlsx	F11R	I9_ANGIO	Coronary angioplasty	Coronary angioplasty	cardiovascular	Wald ratio	1	0.363391	0.216654	1.4382	0.940587	2.19907	0.0934863	0.412324	0.280459	1.02925	0.384761	NS	15779	343079	56.4791	56.4791	higher protein -> higher MetScore2	higher protein -> higher disease risk	same direction
Supplementary Fig. 6	heatmap	ED10_target_phemr_heatmap	Target-disease PheMR heatmap source.	figure_source	Source_Data_SuppFig_Target_PheMR_Heatmap.xlsx	IL1RN	I9_ANGIO	Coronary angioplasty	Coronary angioplasty	cardiovascular	Wald ratio	1	-0.0712368	0.0640927	0.931241	0.821307	1.05589	0.266368	0.662774	0.519778	0.574518	0.178635	NS	15779	343079	788.518	788.518	higher protein -> lower MetScore2	higher protein -> lower disease risk	same direction
Supplementary Fig. 6	heatmap	ED10_target_phemr_heatmap	Target-disease PheMR heatmap source.	figure_source	Source_Data_SuppFig_Target_PheMR_Heatmap.xlsx	NBL1	I9_ANGIO	Coronary angioplasty	Coronary angioplasty	cardiovascular	Wald ratio	1	0.0159882	0.127662	1.01612	0.79118	1.305	0.900335	0.97514	0.955351	0.0455959	0.010933	NS	15779	343079	195.654	195.654	higher protein -> higher MetScore2	higher protein -> higher disease risk	same direction
Supplementary Fig. 6	heatmap	ED10_target_phemr_heatmap	Target-disease PheMR heatmap source.	figure_source	Source_Data_SuppFig_Target_PheMR_Heatmap.xlsx	NCAN	I9_ANGIO	Coronary angioplasty	Coronary angioplasty	cardiovascular	Wald ratio	1	0.214686	0.0975369	1.23947	1.02379	1.50059	0.0277305	0.232758	0.166383	1.55704	0.633096	NS	15779	343079	461.484	461.484	higher protein -> lower MetScore2	higher protein -> higher disease risk	opposite direction
Supplementary Fig. 6	heatmap	ED10_target_phemr_heatmap	Target-disease PheMR heatmap source.	figure_source	Source_Data_SuppFig_Target_PheMR_Heatmap.xlsx	SERPINF2	I9_ANGIO	Coronary angioplasty	Coronary angioplasty	cardiovascular	Wald ratio	1	-0.127832	0.079213	0.880001	0.753452	1.02781	0.106576	0.448743	0.298414	0.972339	0.348003	NS	15779	343079	486.129	486.129	higher protein -> higher MetScore2	higher protein -> lower disease risk	opposite direction
Supplementary Fig. 6	heatmap	ED10_target_phemr_heatmap	Target-disease PheMR heatmap source.	figure_source	Source_Data_SuppFig_Target_PheMR_Heatmap.xlsx	ARG1	I9_ATHSCLE	Atherosclerosis, excluding cerebral, coronary and PAD	Atherosclerosis, excluding cerebral, coronary and PAD	cardiovascular	Wald ratio	1	-0.104584	0.0592691	0.900699	0.801916	1.01165	0.0776373	0.384704	0.274273	1.10993	0.414873	NS	16243	381977	579.153	579.153	higher protein -> lower MetScore2	higher protein -> lower disease risk	same direction
Supplementary Fig. 6	heatmap	ED10_target_phemr_heatmap	Target-disease PheMR heatmap source.	figure_source	Source_Data_SuppFig_Target_PheMR_Heatmap.xlsx	F11R	I9_ATHSCLE	Atherosclerosis, excluding cerebral, coronary and PAD	Atherosclerosis, excluding cerebral, coronary and PAD	cardiovascular	Wald ratio	1	0.135908	0.197348	1.14558	0.778105	1.68659	0.49103	0.790921	0.665267	0.308892	0.101867	NS	16243	381977	56.4791	56.4791	higher protein -> higher MetScore2	higher protein -> higher disease risk	same direction
Supplementary Fig. 6	heatmap	ED10_target_phemr_heatmap	Target-disease PheMR heatmap source.	figure_source	Source_Data_SuppFig_Target_PheMR_Heatmap.xlsx	IL1RN	I9_ATHSCLE	Atherosclerosis, excluding cerebral, coronary and PAD	Atherosclerosis, excluding cerebral, coronary and PAD	cardiovascular	Wald ratio	1	0.0139558	0.05959	1.01405	0.902271	1.13969	0.814831	0.939782	0.888907	0.0889323	0.0269727	NS	16243	381977	788.518	788.518	higher protein -> lower MetScore2	higher protein -> higher disease risk	opposite direction
Supplementary Fig. 6	heatmap	ED10_target_phemr_heatmap	Target-disease PheMR heatmap source.	figure_source	Source_Data_SuppFig_Target_PheMR_Heatmap.xlsx	NBL1	I9_ATHSCLE	Atherosclerosis, excluding cerebral, coronary and PAD	Atherosclerosis, excluding cerebral, coronary and PAD	cardiovascular	Wald ratio	1	0.10327	0.119039	1.10879	0.878055	1.40016	0.385651	0.734378	0.61122	0.413806	0.134081	NS	16243	381977	195.654	195.654	higher protein -> higher MetScore2	higher protein -> higher disease risk	same direction
Supplementary Fig. 6	heatmap	ED10_target_phemr_heatmap	Target-disease PheMR heatmap source.	figure_source	Source_Data_SuppFig_Target_PheMR_Heatmap.xlsx	NCAN	I9_ATHSCLE	Atherosclerosis, excluding cerebral, coronary and PAD	Atherosclerosis, excluding cerebral, coronary and PAD	cardiovascular	Wald ratio	1	-0.00828231	0.0899466	0.991752	0.831455	1.18295	0.926634	0.983263	0.960954	0.0330917	0.00733023	NS	16243	381977	461.484	461.484	higher protein -> lower MetScore2	higher protein -> lower disease risk	same direction
Supplementary Fig. 6	heatmap	ED10_target_phemr_heatmap	Target-disease PheMR heatmap source.	figure_source	Source_Data_SuppFig_Target_PheMR_Heatmap.xlsx	SERPINF2	I9_ATHSCLE	Atherosclerosis, excluding cerebral, coronary and PAD	Atherosclerosis, excluding cerebral, coronary and PAD	cardiovascular	Wald ratio	1	0.0454731	0.073072	1.04652	0.906877	1.20767	0.533741	0.803233	0.711655	0.272669	0.0951582	NS	16243	381977	486.129	486.129	higher protein -> higher MetScore2	higher protein -> higher disease risk	same direction
Supplementary Fig. 6	heatmap	ED10_target_phemr_heatmap	Target-disease PheMR heatmap source.	figure_source	Source_Data_SuppFig_Target_PheMR_Heatmap.xlsx	ARG1	I9_CABG	Coronary artery bypass grafting	Coronary artery bypass grafting	cardiovascular	Wald ratio	1	-0.0694393	0.0739839	0.932917	0.806987	1.0785	0.34795	0.704708	0.584555	0.458484	0.151991	NS	11582	343079	579.153	579.153	higher protein -> lower MetScore2	higher protein -> lower disease risk	same direction
Supplementary Fig. 6	heatmap	ED10_target_phemr_heatmap	Target-disease PheMR heatmap source.	figure_source	Source_Data_SuppFig_Target_PheMR_Heatmap.xlsx	F11R	I9_CABG	Coronary artery bypass grafting	Coronary artery bypass grafting	cardiovascular	Wald ratio	1	0.12216	0.245903	1.12993	0.697809	1.82966	0.619344	0.84456	0.743213	0.208068	0.0733696	NS	11582	343079	56.4791	56.4791	higher protein -> higher MetScore2	higher protein -> higher disease risk	same direction
Supplementary Fig. 6	heatmap	ED10_target_phemr_heatmap	Target-disease PheMR heatmap source.	figure_source	Source_Data_SuppFig_Target_PheMR_Heatmap.xlsx	IL1RN	I9_CABG	Coronary artery bypass grafting	Coronary artery bypass grafting	cardiovascular	Wald ratio	1	-0.131162	0.0746922	0.877076	0.757631	1.01535	0.0790826	0.384704	0.274273	1.10192	0.414873	NS	11582	343079	788.518	788.518	higher protein -> lower MetScore2	higher protein -> lower disease risk	same direction
Supplementary Fig. 6	heatmap	ED10_target_phemr_heatmap	Target-disease PheMR heatmap source.	figure_source	Source_Data_SuppFig_Target_PheMR_Heatmap.xlsx	NBL1	I9_CABG	Coronary artery bypass grafting	Coronary artery bypass grafting	cardiovascular	Wald ratio	1	0.0168158	0.148527	1.01696	0.760106	1.3606	0.909858	0.978797	0.955351	0.0410262	0.00930718	NS	11582	343079	195.654	195.654	higher protein -> higher MetScore2	higher protein -> higher disease risk	same direction
Supplementary Fig. 6	heatmap	ED10_target_phemr_heatmap	Target-disease PheMR heatmap source.	figure_source	Source_Data_SuppFig_Target_PheMR_Heatmap.xlsx	NCAN	I9_CABG	Coronary artery bypass grafting	Coronary artery bypass grafting	cardiovascular	Wald ratio	1	0.474906	0.117366	1.60786	1.27745	2.02373	5.2018e-05	0.00249686	0.00109238	4.28385	2.60261	FDR < 0.05	11582	343079	461.484	461.484	higher protein -> lower MetScore2	higher protein -> higher disease risk	opposite direction
Supplementary Fig. 6	heatmap	ED10_target_phemr_heatmap	Target-disease PheMR heatmap source.	figure_source	Source_Data_SuppFig_Target_PheMR_Heatmap.xlsx	SERPINF2	I9_CABG	Coronary artery bypass grafting	Coronary artery bypass grafting	cardiovascular	Wald ratio	1	-0.136933	0.0919856	0.872029	0.728167	1.04431	0.136583	0.512188	0.370097	0.864602	0.290571	NS	11582	343079	486.129	486.129	higher protein -> higher MetScore2	higher protein -> lower disease risk	opposite direction
Supplementary Fig. 6	heatmap	ED10_target_phemr_heatmap	Target-disease PheMR heatmap source.	figure_source	Source_Data_SuppFig_Target_PheMR_Heatmap.xlsx	ARG1	I9_CHD	Major coronary heart disease event	Major coronary heart disease event	cardiovascular	Wald ratio	1	-0.122409	0.0391187	0.884787	0.819483	0.955294	0.00175306	0.0335097	0.0217813	2.7562	1.47483	FDR < 0.05	46959	365222	579.153	579.153	higher protein -> lower MetScore2	higher protein -> lower disease risk	same direction
Supplementary Fig. 6	heatmap	ED10_target_phemr_heatmap	Target-disease PheMR heatmap source.	figure_source	Source_Data_SuppFig_Target_PheMR_Heatmap.xlsx	F11R	I9_CHD	Major coronary heart disease event	Major coronary heart disease event	cardiovascular	Wald ratio	1	0.228723	0.132749	1.25699	0.969024	1.63054	0.0848939	0.395622	0.274273	1.07112	0.402719	NS	46959	365222	56.4791	56.4791	higher protein -> higher MetScore2	higher protein -> higher disease risk	same direction
Supplementary Fig. 6	heatmap	ED10_target_phemr_heatmap	Target-disease PheMR heatmap source.	figure_source	Source_Data_SuppFig_Target_PheMR_Heatmap.xlsx	IL1RN	I9_CHD	Major coronary heart disease event	Major coronary heart disease event	cardiovascular	Wald ratio	1	-0.0878614	0.0392408	0.915888	0.848086	0.98911	0.0251538	0.219524	0.162532	1.5994	0.658519	NS	46959	365222	788.518	788.518	higher protein -> lower MetScore2	higher protein -> lower disease risk	same direction
Supplementary Fig. 6	heatmap	ED10_target_phemr_heatmap	Target-disease PheMR heatmap source.	figure_source	Source_Data_SuppFig_Target_PheMR_Heatmap.xlsx	NBL1	I9_CHD	Major coronary heart disease event	Major coronary heart disease event	cardiovascular	Wald ratio	1	0.0651638	0.0781576	1.06733	0.915738	1.24403	0.404422	0.748122	0.629101	0.393165	0.126027	NS	46959	365222	195.654	195.654	higher protein -> higher MetScore2	higher protein -> higher disease risk	same direction
Supplementary Fig. 6	heatmap	ED10_target_phemr_heatmap	Target-disease PheMR heatmap source.	figure_source	Source_Data_SuppFig_Target_PheMR_Heatmap.xlsx	NCAN	I9_CHD	Major coronary heart disease event	Major coronary heart disease event	cardiovascular	Wald ratio	1	0.280925	0.0613231	1.32435	1.17437	1.49349	4.62628e-06	0.00041071	0.000143748	5.33477	3.38646	FDR < 0.05	46959	365222	461.484	461.484	higher protein -> lower MetScore2	higher protein -> higher disease risk	opposite direction
Supplementary Fig. 6	heatmap	ED10_target_phemr_heatmap	Target-disease PheMR heatmap source.	figure_source	Source_Data_SuppFig_Target_PheMR_Heatmap.xlsx	SERPINF2	I9_CHD	Major coronary heart disease event	Major coronary heart disease event	cardiovascular	Wald ratio	1	-0.089391	0.0483101	0.914488	0.83187	1.00531	0.0642618	0.368146	0.257047	1.19205	0.43398	NS	46959	365222	486.129	486.129	higher protein -> higher MetScore2	higher protein -> lower disease risk	opposite direction
Supplementary Fig. 6	heatmap	ED10_target_phemr_heatmap	Target-disease PheMR heatmap source.	figure_source	Source_Data_SuppFig_Target_PheMR_Heatmap.xlsx	ARG1	I9_CORATHER	Coronary atherosclerosis	Coronary atherosclerosis	cardiovascular	Wald ratio	1	-0.097516	0.0386328	0.907088	0.840939	0.97844	0.011597	0.132138	0.0917059	1.93565	0.878974	NS	51589	343079	579.153	579.153	higher protein -> lower MetScore2	higher protein -> lower disease risk	same direction
Supplementary Fig. 6	heatmap	ED10_target_phemr_heatmap	Target-disease PheMR heatmap source.	figure_source	Source_Data_SuppFig_Target_PheMR_Heatmap.xlsx	F11R	I9_CORATHER	Coronary atherosclerosis	Coronary atherosclerosis	cardiovascular	Wald ratio	1	0.150624	0.129252	1.16256	0.90239	1.49774	0.243874	0.646738	0.512136	0.612834	0.189272	NS	51589	343079	56.4791	56.4791	higher protein -> higher MetScore2	higher protein -> higher disease risk	same direction
Supplementary Fig. 6	heatmap	ED10_target_phemr_heatmap	Target-disease PheMR heatmap source.	figure_source	Source_Data_SuppFig_Target_PheMR_Heatmap.xlsx	IL1RN	I9_CORATHER	Coronary atherosclerosis	Coronary atherosclerosis	cardiovascular	Wald ratio	1	-0.0767083	0.0387335	0.92616	0.858451	0.99921	0.0476574	0.329327	0.240989	1.32187	0.482372	NS	51589	343079	788.518	788.518	higher protein -> lower MetScore2	higher protein -> lower disease risk	same direction
Supplementary Fig. 6	heatmap	ED10_target_phemr_heatmap	Target-disease PheMR heatmap source.	figure_source	Source_Data_SuppFig_Target_PheMR_Heatmap.xlsx	NBL1	I9_CORATHER	Coronary atherosclerosis	Coronary atherosclerosis	cardiovascular	Wald ratio	1	-0.0296227	0.0771365	0.970812	0.834594	1.12926	0.700956	0.894838	0.817782	0.154309	0.0482558	NS	51589	343079	195.654	195.654	higher protein -> higher MetScore2	higher protein -> lower disease risk	opposite direction
Supplementary Fig. 6	heatmap	ED10_target_phemr_heatmap	Target-disease PheMR heatmap source.	figure_source	Source_Data_SuppFig_Target_PheMR_Heatmap.xlsx	NCAN	I9_CORATHER	Coronary atherosclerosis	Coronary atherosclerosis	cardiovascular	Wald ratio	1	0.303323	0.06081	1.35435	1.20218	1.52579	6.09945e-07	7.31934e-05	5.12354e-05	6.21471	4.13553	FDR < 0.05	51589	343079	461.484	461.484	higher protein -> lower MetScore2	higher protein -> higher disease risk	opposite direction
Supplementary Fig. 6	heatmap	ED10_target_phemr_heatmap	Target-disease PheMR heatmap source.	figure_source	Source_Data_SuppFig_Target_PheMR_Heatmap.xlsx	SERPINF2	I9_CORATHER	Coronary atherosclerosis	Coronary atherosclerosis	cardiovascular	Wald ratio	1	-0.0688957	0.0475807	0.933424	0.85031	1.02466	0.147624	0.525322	0.37577	0.830843	0.279574	NS	51589	343079	486.129	486.129	higher protein -> higher MetScore2	higher protein -> lower disease risk	opposite direction
Supplementary Fig. 6	heatmap	ED10_target_phemr_heatmap	Target-disease PheMR heatmap source.	figure_source	Source_Data_SuppFig_Target_PheMR_Heatmap.xlsx	ARG1	I9_HEARTFAIL	Heart failure,strict	Heart failure,strict	cardiovascular	Wald ratio	1	0.00303464	0.0458671	1.00304	0.916801	1.09739	0.947249	0.98757	0.962876	0.0235357	0.00543199	NS	29672	382509	579.153	579.153	higher protein -> lower MetScore2	higher protein -> higher disease risk	opposite direction
Supplementary Fig. 6	heatmap	ED10_target_phemr_heatmap	Target-disease PheMR heatmap source.	figure_source	Source_Data_SuppFig_Target_PheMR_Heatmap.xlsx	F11R	I9_HEARTFAIL	Heart failure,strict	Heart failure,strict	cardiovascular	Wald ratio	1	-0.0196347	0.152454	0.980557	0.727279	1.32204	0.897523	0.97514	0.955351	0.0469542	0.010933	NS	29672	382509	56.4791	56.4791	higher protein -> higher MetScore2	higher protein -> lower disease risk	opposite direction
Supplementary Fig. 6	heatmap	ED10_target_phemr_heatmap	Target-disease PheMR heatmap source.	figure_source	Source_Data_SuppFig_Target_PheMR_Heatmap.xlsx	IL1RN	I9_HEARTFAIL	Heart failure,strict	Heart failure,strict	cardiovascular	Wald ratio	1	-0.0339764	0.0461866	0.966594	0.882936	1.05818	0.461954	0.777569	0.646736	0.335401	0.109261	NS	29672	382509	788.518	788.518	higher protein -> lower MetScore2	higher protein -> lower disease risk	same direction
Supplementary Fig. 6	heatmap	ED10_target_phemr_heatmap	Target-disease PheMR heatmap source.	figure_source	Source_Data_SuppFig_Target_PheMR_Heatmap.xlsx	NBL1	I9_HEARTFAIL	Heart failure,strict	Heart failure,strict	cardiovascular	Wald ratio	1	0.0915542	0.0923255	1.09588	0.914476	1.31326	0.32137	0.691738	0.574364	0.492995	0.160058	NS	29672	382509	195.654	195.654	higher protein -> higher MetScore2	higher protein -> higher disease risk	same direction
Supplementary Fig. 6	heatmap	ED10_target_phemr_heatmap	Target-disease PheMR heatmap source.	figure_source	Source_Data_SuppFig_Target_PheMR_Heatmap.xlsx	NCAN	I9_HEARTFAIL	Heart failure,strict	Heart failure,strict	cardiovascular	Wald ratio	1	0.00202928	0.069794	1.00203	0.873919	1.14892	0.976805	0.996511	0.976805	0.0101923	0.00151802	NS	29672	382509	461.484	461.484	higher protein -> lower MetScore2	higher protein -> higher disease risk	opposite direction
Supplementary Fig. 6	heatmap	ED10_target_phemr_heatmap	Target-disease PheMR heatmap source.	figure_source	Source_Data_SuppFig_Target_PheMR_Heatmap.xlsx	SERPINF2	I9_HEARTFAIL	Heart failure,strict	Heart failure,strict	cardiovascular	Wald ratio	1	-0.0680499	0.0567164	0.934214	0.835927	1.04406	0.230206	0.643503	0.496165	0.637883	0.191449	NS	29672	382509	486.129	486.129	higher protein -> higher MetScore2	higher protein -> lower disease risk	opposite direction
Supplementary Fig. 6	heatmap	ED10_target_phemr_heatmap	Target-disease PheMR heatmap source.	figure_source	Source_Data_SuppFig_Target_PheMR_Heatmap.xlsx	ARG1	I9_HEARTFAIL_ALLCAUSE	All-cause Heart Failure	All-cause Heart Failure	cardiovascular	Wald ratio	1	0.00280969	0.0461116	1.00281	0.916156	1.09767	0.951413	0.98757	0.962876	0.0216309	0.00543199	NS	29218	381838	579.153	579.153	higher protein -> lower MetScore2	higher protein -> higher disease risk	opposite direction
Supplementary Fig. 6	heatmap	ED10_target_phemr_heatmap	Target-disease PheMR heatmap source.	figure_source	Source_Data_SuppFig_Target_PheMR_Heatmap.xlsx	F11R	I9_HEARTFAIL_ALLCAUSE	All-cause Heart Failure	All-cause Heart Failure	cardiovascular	Wald ratio	1	-0.0423333	0.1533	0.95855	0.70978	1.29451	0.782435	0.921987	0.876327	0.106552	0.0352754	NS	29218	381838	56.4791	56.4791	higher protein -> higher MetScore2	higher protein -> lower disease risk	opposite direction
Supplementary Fig. 6	heatmap	ED10_target_phemr_heatmap	Target-disease PheMR heatmap source.	figure_source	Source_Data_SuppFig_Target_PheMR_Heatmap.xlsx	IL1RN	I9_HEARTFAIL_ALLCAUSE	All-cause Heart Failure	All-cause Heart Failure	cardiovascular	Wald ratio	1	-0.0352074	0.0464159	0.965405	0.881454	1.05735	0.44814	0.776016	0.646736	0.348586	0.110129	NS	29218	381838	788.518	788.518	higher protein -> lower MetScore2	higher protein -> lower disease risk	same direction
Supplementary Fig. 6	heatmap	ED10_target_phemr_heatmap	Target-disease PheMR heatmap source.	figure_source	Source_Data_SuppFig_Target_PheMR_Heatmap.xlsx	NBL1	I9_HEARTFAIL_ALLCAUSE	All-cause Heart Failure	All-cause Heart Failure	cardiovascular	Wald ratio	1	0.0947677	0.0928497	1.0994	0.916478	1.31884	0.307417	0.691738	0.562653	0.512272	0.160058	NS	29218	381838	195.654	195.654	higher protein -> higher MetScore2	higher protein -> higher disease risk	same direction
Supplementary Fig. 6	heatmap	ED10_target_phemr_heatmap	Target-disease PheMR heatmap source.	figure_source	Source_Data_SuppFig_Target_PheMR_Heatmap.xlsx	NCAN	I9_HEARTFAIL_ALLCAUSE	All-cause Heart Failure	All-cause Heart Failure	cardiovascular	Wald ratio	1	0.0172757	0.0701555	1.01743	0.886717	1.1674	0.80549	0.935117	0.888907	0.09394	0.029134	NS	29218	381838	461.484	461.484	higher protein -> lower MetScore2	higher protein -> higher disease risk	opposite direction
Supplementary Fig. 6	heatmap	ED10_target_phemr_heatmap	Target-disease PheMR heatmap source.	figure_source	Source_Data_SuppFig_Target_PheMR_Heatmap.xlsx	SERPINF2	I9_HEARTFAIL_ALLCAUSE	All-cause Heart Failure	All-cause Heart Failure	cardiovascular	Wald ratio	1	-0.07136	0.0570152	0.931127	0.832677	1.04122	0.210717	0.620028	0.478385	0.6763	0.207589	NS	29218	381838	486.129	486.129	higher protein -> higher MetScore2	higher protein -> lower disease risk	opposite direction
Supplementary Fig. 6	heatmap	ED10_target_phemr_heatmap	Target-disease PheMR heatmap source.	figure_source	Source_Data_SuppFig_Target_PheMR_Heatmap.xlsx	ARG1	I9_HYPTENS	Hypertension	Hypertension	cardiovascular	Wald ratio	1	-0.0532469	0.0277901	0.948146	0.897883	1.00122	0.0553602	0.349643	0.240989	1.2568	0.456375	NS	122996	289117	579.153	579.153	higher protein -> lower MetScore2	higher protein -> lower disease risk	same direction
Supplementary Fig. 6	heatmap	ED10_target_phemr_heatmap	Target-disease PheMR heatmap source.	figure_source	Source_Data_SuppFig_Target_PheMR_Heatmap.xlsx	F11R	I9_HYPTENS	Hypertension	Hypertension	cardiovascular	Wald ratio	1	0.0445484	0.0923704	1.04556	0.872408	1.25307	0.629607	0.853705	0.744888	0.20093	0.0686922	NS	122996	289117	56.4791	56.4791	higher protein -> higher MetScore2	higher protein -> higher disease risk	same direction
Supplementary Fig. 6	heatmap	ED10_target_phemr_heatmap	Target-disease PheMR heatmap source.	figure_source	Source_Data_SuppFig_Target_PheMR_Heatmap.xlsx	IL1RN	I9_HYPTENS	Hypertension	Hypertension	cardiovascular	Wald ratio	1	-0.0572938	0.0279333	0.944317	0.894006	0.997459	0.0402577	0.297288	0.225443	1.39515	0.526823	NS	122996	289117	788.518	788.518	higher protein -> lower MetScore2	higher protein -> lower disease risk	same direction
Supplementary Fig. 6	heatmap	ED10_target_phemr_heatmap	Target-disease PheMR heatmap source.	figure_source	Source_Data_SuppFig_Target_PheMR_Heatmap.xlsx	NBL1	I9_HYPTENS	Hypertension	Hypertension	cardiovascular	Wald ratio	1	0.0941112	0.0560387	1.09868	0.984398	1.22623	0.0930747	0.412324	0.280459	1.03117	0.384761	NS	122996	289117	195.654	195.654	higher protein -> higher MetScore2	higher protein -> higher disease risk	same direction
Supplementary Fig. 6	heatmap	ED10_target_phemr_heatmap	Target-disease PheMR heatmap source.	figure_source	Source_Data_SuppFig_Target_PheMR_Heatmap.xlsx	NCAN	I9_HYPTENS	Hypertension	Hypertension	cardiovascular	Wald ratio	1	-0.132574	0.0425062	0.875838	0.805827	0.951932	0.00181511	0.0335097	0.0217813	2.7411	1.47483	FDR < 0.05	122996	289117	461.484	461.484	higher protein -> lower MetScore2	higher protein -> lower disease risk	same direction
Supplementary Fig. 6	heatmap	ED10_target_phemr_heatmap	Target-disease PheMR heatmap source.	figure_source	Source_Data_SuppFig_Target_PheMR_Heatmap.xlsx	SERPINF2	I9_HYPTENS	Hypertension	Hypertension	cardiovascular	Wald ratio	1	0.0387197	0.0343007	1.03948	0.971893	1.11177	0.258969	0.6577	0.519778	0.586752	0.181972	NS	122996	289117	486.129	486.129	higher protein -> higher MetScore2	higher protein -> higher disease risk	same direction
Supplementary Fig. 6	heatmap	ED10_target_phemr_heatmap	Target-disease PheMR heatmap source.	figure_source	Source_Data_SuppFig_Target_PheMR_Heatmap.xlsx	ARG1	I9_HYPTENSESS	Hypertension, essential	Essential hypertension	cardiovascular	Wald ratio	1	-0.0569746	0.0295013	0.944618	0.891547	1.00085	0.0534509	0.349643	0.240989	1.27204	0.456375	NS	102864	289117	579.153	579.153	higher protein -> lower MetScore2	higher protein -> lower disease risk	same direction
Supplementary Fig. 6	heatmap	ED10_target_phemr_heatmap	Target-disease PheMR heatmap source.	figure_source	Source_Data_SuppFig_Target_PheMR_Heatmap.xlsx	F11R	I9_HYPTENSESS	Hypertension, essential	Essential hypertension	cardiovascular	Wald ratio	1	0.0327496	0.0979688	1.03329	0.852767	1.25203	0.738164	0.912211	0.849394	0.131847	0.0399046	NS	102864	289117	56.4791	56.4791	higher protein -> higher MetScore2	higher protein -> higher disease risk	same direction
Supplementary Fig. 6	heatmap	ED10_target_phemr_heatmap	Target-disease PheMR heatmap source.	figure_source	Source_Data_SuppFig_Target_PheMR_Heatmap.xlsx	IL1RN	I9_HYPTENSESS	Hypertension, essential	Essential hypertension	cardiovascular	Wald ratio	1	-0.0563191	0.0296351	0.945237	0.891898	1.00177	0.0573784	0.355228	0.240989	1.24125	0.449493	NS	102864	289117	788.518	788.518	higher protein -> lower MetScore2	higher protein -> lower disease risk	same direction
Supplementary Fig. 6	heatmap	ED10_target_phemr_heatmap	Target-disease PheMR heatmap source.	figure_source	Source_Data_SuppFig_Target_PheMR_Heatmap.xlsx	NBL1	I9_HYPTENSESS	Hypertension, essential	Essential hypertension	cardiovascular	Wald ratio	1	0.0776823	0.0592992	1.08078	0.962189	1.21399	0.190194	0.581485	0.456466	0.720803	0.235462	NS	102864	289117	195.654	195.654	higher protein -> higher MetScore2	higher protein -> higher disease risk	same direction
Supplementary Fig. 6	heatmap	ED10_target_phemr_heatmap	Target-disease PheMR heatmap source.	figure_source	Source_Data_SuppFig_Target_PheMR_Heatmap.xlsx	NCAN	I9_HYPTENSESS	Hypertension, essential	Essential hypertension	cardiovascular	Wald ratio	1	-0.110421	0.0450733	0.895457	0.819743	0.978165	0.0142933	0.152462	0.100053	1.84487	0.816838	NS	102864	289117	461.484	461.484	higher protein -> lower MetScore2	higher protein -> lower disease risk	same direction
Supplementary Fig. 6	heatmap	ED10_target_phemr_heatmap	Target-disease PheMR heatmap source.	figure_source	Source_Data_SuppFig_Target_PheMR_Heatmap.xlsx	SERPINF2	I9_HYPTENSESS	Hypertension, essential	Essential hypertension	cardiovascular	Wald ratio	1	0.0269195	0.036365	1.02729	0.956614	1.10318	0.459143	0.776016	0.646736	0.338052	0.110129	NS	102864	289117	486.129	486.129	higher protein -> higher MetScore2	higher protein -> higher disease risk	same direction
Supplementary Fig. 6	heatmap	ED10_target_phemr_heatmap	Target-disease PheMR heatmap source.	figure_source	Source_Data_SuppFig_Target_PheMR_Heatmap.xlsx	ARG1	I9_MI_STRICT	Myocardial infarction, strict	Myocardial infarction	cardiovascular	Wald ratio	1	-0.153866	0.0512718	0.857387	0.775413	0.948026	0.00269105	0.0445415	0.028256	2.57008	1.35123	FDR < 0.05	26060	343079	579.153	579.153	higher protein -> lower MetScore2	higher protein -> lower disease risk	same direction
Supplementary Fig. 6	heatmap	ED10_target_phemr_heatmap	Target-disease PheMR heatmap source.	figure_source	Source_Data_SuppFig_Target_PheMR_Heatmap.xlsx	F11R	I9_MI_STRICT	Myocardial infarction, strict	Myocardial infarction	cardiovascular	Wald ratio	1	0.205837	0.171613	1.22855	0.877635	1.71978	0.230362	0.643503	0.496165	0.637589	0.191449	NS	26060	343079	56.4791	56.4791	higher protein -> higher MetScore2	higher protein -> higher disease risk	same direction
Supplementary Fig. 6	heatmap	ED10_target_phemr_heatmap	Target-disease PheMR heatmap source.	figure_source	Source_Data_SuppFig_Target_PheMR_Heatmap.xlsx	IL1RN	I9_MI_STRICT	Myocardial infarction, strict	Myocardial infarction	cardiovascular	Wald ratio	1	-0.0745413	0.0513979	0.928169	0.839221	1.02654	0.146981	0.525322	0.37577	0.832739	0.279574	NS	26060	343079	788.518	788.518	higher protein -> lower MetScore2	higher protein -> lower disease risk	same direction
Supplementary Fig. 6	heatmap	ED10_target_phemr_heatmap	Target-disease PheMR heatmap source.	figure_source	Source_Data_SuppFig_Target_PheMR_Heatmap.xlsx	NBL1	I9_MI_STRICT	Myocardial infarction, strict	Myocardial infarction	cardiovascular	Wald ratio	1	0.0810275	0.102673	1.0844	0.886733	1.32613	0.430005	0.767346	0.646736	0.366526	0.115009	NS	26060	343079	195.654	195.654	higher protein -> higher MetScore2	higher protein -> higher disease risk	same direction
Supplementary Fig. 6	heatmap	ED10_target_phemr_heatmap	Target-disease PheMR heatmap source.	figure_source	Source_Data_SuppFig_Target_PheMR_Heatmap.xlsx	NCAN	I9_MI_STRICT	Myocardial infarction, strict	Myocardial infarction	cardiovascular	Wald ratio	1	0.366891	0.0804719	1.44324	1.23265	1.68981	5.13387e-06	0.00041071	0.000143748	5.28955	3.38646	FDR < 0.05	26060	343079	461.484	461.484	higher protein -> lower MetScore2	higher protein -> higher disease risk	opposite direction
Supplementary Fig. 6	heatmap	ED10_target_phemr_heatmap	Target-disease PheMR heatmap source.	figure_source	Source_Data_SuppFig_Target_PheMR_Heatmap.xlsx	SERPINF2	I9_MI_STRICT	Myocardial infarction, strict	Myocardial infarction	cardiovascular	Wald ratio	1	-0.0351534	0.0632684	0.965457	0.85286	1.09292	0.578469	0.827626	0.725244	0.23772	0.0821656	NS	26060	343079	486.129	486.129	higher protein -> higher MetScore2	higher protein -> lower disease risk	opposite direction
Supplementary Fig. 6	heatmap	ED10_target_phemr_heatmap	Target-disease PheMR heatmap source.	figure_source	Source_Data_SuppFig_Target_PheMR_Heatmap.xlsx	ARG1	I9_OTHPER	Other peripheral vascular diseases	Other peripheral vascular diseases	cardiovascular	Wald ratio	1	0.184257	0.143026	1.20232	0.908397	1.59136	0.19765	0.596678	0.461183	0.704104	0.22426	NS	2489	381977	579.153	579.153	higher protein -> lower MetScore2	higher protein -> higher disease risk	opposite direction
Supplementary Fig. 6	heatmap	ED10_target_phemr_heatmap	Target-disease PheMR heatmap source.	figure_source	Source_Data_SuppFig_Target_PheMR_Heatmap.xlsx	F11R	I9_OTHPER	Other peripheral vascular diseases	Other peripheral vascular diseases	cardiovascular	Wald ratio	1	0.526437	0.479511	1.69289	0.661395	4.33308	0.272265	0.67019	0.519778	0.565008	0.173802	NS	2489	381977	56.4791	56.4791	higher protein -> higher MetScore2	higher protein -> higher disease risk	same direction
Supplementary Fig. 6	heatmap	ED10_target_phemr_heatmap	Target-disease PheMR heatmap source.	figure_source	Source_Data_SuppFig_Target_PheMR_Heatmap.xlsx	IL1RN	I9_OTHPER	Other peripheral vascular diseases	Other peripheral vascular diseases	cardiovascular	Wald ratio	1	0.0845551	0.143717	1.08823	0.821083	1.4423	0.556302	0.8141	0.725244	0.25469	0.0893222	NS	2489	381977	788.518	788.518	higher protein -> lower MetScore2	higher protein -> higher disease risk	opposite direction
Supplementary Fig. 6	heatmap	ED10_target_phemr_heatmap	Target-disease PheMR heatmap source.	figure_source	Source_Data_SuppFig_Target_PheMR_Heatmap.xlsx	NBL1	I9_OTHPER	Other peripheral vascular diseases	Other peripheral vascular diseases	cardiovascular	Wald ratio	1	-0.0793883	0.286051	0.923681	0.527267	1.61813	0.781372	0.921987	0.876327	0.107142	0.0352754	NS	2489	381977	195.654	195.654	higher protein -> higher MetScore2	higher protein -> lower disease risk	opposite direction
Supplementary Fig. 6	heatmap	ED10_target_phemr_heatmap	Target-disease PheMR heatmap source.	figure_source	Source_Data_SuppFig_Target_PheMR_Heatmap.xlsx	NCAN	I9_OTHPER	Other peripheral vascular diseases	Other peripheral vascular diseases	cardiovascular	Wald ratio	1	0.207585	0.217122	1.2307	0.804147	1.88352	0.339034	0.702929	0.581201	0.469757	0.153089	NS	2489	381977	461.484	461.484	higher protein -> lower MetScore2	higher protein -> higher disease risk	opposite direction
Supplementary Fig. 6	heatmap	ED10_target_phemr_heatmap	Target-disease PheMR heatmap source.	figure_source	Source_Data_SuppFig_Target_PheMR_Heatmap.xlsx	SERPINF2	I9_OTHPER	Other peripheral vascular diseases	Other peripheral vascular diseases	cardiovascular	Wald ratio	1	-0.100881	0.176352	0.904041	0.639844	1.27733	0.567295	0.822664	0.725244	0.246191	0.0847777	NS	2489	381977	486.129	486.129	higher protein -> higher MetScore2	higher protein -> lower disease risk	opposite direction
Supplementary Fig. 6	heatmap	ED10_target_phemr_heatmap	Target-disease PheMR heatmap source.	figure_source	Source_Data_SuppFig_Target_PheMR_Heatmap.xlsx	ARG1	I9_REVASC	Coronary revascularization (ANGIO or CABG)	Coronary revascularization	cardiovascular	Wald ratio	1	-0.133742	0.0532439	0.874816	0.788124	0.971043	0.0120091	0.132138	0.0917059	1.92049	0.878974	NS	24661	343079	579.153	579.153	higher protein -> lower MetScore2	higher protein -> lower disease risk	same direction
Supplementary Fig. 6	heatmap	ED10_target_phemr_heatmap	Target-disease PheMR heatmap source.	figure_source	Source_Data_SuppFig_Target_PheMR_Heatmap.xlsx	F11R	I9_REVASC	Coronary revascularization (ANGIO or CABG)	Coronary revascularization	cardiovascular	Wald ratio	1	0.249462	0.178927	1.28334	0.903722	1.82241	0.163252	0.559723	0.403329	0.78714	0.252027	NS	24661	343079	56.4791	56.4791	higher protein -> higher MetScore2	higher protein -> higher disease risk	same direction
Supplementary Fig. 6	heatmap	ED10_target_phemr_heatmap	Target-disease PheMR heatmap source.	figure_source	Source_Data_SuppFig_Target_PheMR_Heatmap.xlsx	IL1RN	I9_REVASC	Coronary revascularization (ANGIO or CABG)	Coronary revascularization	cardiovascular	Wald ratio	1	-0.0939375	0.0534402	0.91034	0.819812	1.01086	0.0787807	0.384704	0.274273	1.10358	0.414873	NS	24661	343079	788.518	788.518	higher protein -> lower MetScore2	higher protein -> lower disease risk	same direction
Supplementary Fig. 6	heatmap	ED10_target_phemr_heatmap	Target-disease PheMR heatmap source.	figure_source	Source_Data_SuppFig_Target_PheMR_Heatmap.xlsx	NBL1	I9_REVASC	Coronary revascularization (ANGIO or CABG)	Coronary revascularization	cardiovascular	Wald ratio	1	0.0595299	0.106425	1.06134	0.861515	1.30751	0.575915	0.827626	0.725244	0.239642	0.0821656	NS	24661	343079	195.654	195.654	higher protein -> higher MetScore2	higher protein -> higher disease risk	same direction
Supplementary Fig. 6	heatmap	ED10_target_phemr_heatmap	Target-disease PheMR heatmap source.	figure_source	Source_Data_SuppFig_Target_PheMR_Heatmap.xlsx	NCAN	I9_REVASC	Coronary revascularization (ANGIO or CABG)	Coronary revascularization	cardiovascular	Wald ratio	1	0.298049	0.0830658	1.34723	1.14481	1.58543	0.000333086	0.0084148	0.00559584	3.47744	2.07496	FDR < 0.05	24661	343079	461.484	461.484	higher protein -> lower MetScore2	higher protein -> higher disease risk	opposite direction
Supplementary Fig. 6	heatmap	ED10_target_phemr_heatmap	Target-disease PheMR heatmap source.	figure_source	Source_Data_SuppFig_Target_PheMR_Heatmap.xlsx	SERPINF2	I9_REVASC	Coronary revascularization (ANGIO or CABG)	Coronary revascularization	cardiovascular	Wald ratio	1	-0.126566	0.0658988	0.881116	0.774353	1.0026	0.0547815	0.349643	0.240989	1.26137	0.456375	NS	24661	343079	486.129	486.129	higher protein -> higher MetScore2	higher protein -> lower disease risk	opposite direction
Supplementary Fig. 6	heatmap	ED10_target_phemr_heatmap	Target-disease PheMR heatmap source.	figure_source	Source_Data_SuppFig_Target_PheMR_Heatmap.xlsx	ARG1	I9_VHD	Valvular heart disease excluding rheumatic fever	Valvular heart disease excluding rheumatic fever	cardiovascular	Wald ratio	1	-0.0396476	0.0511663	0.961128	0.869416	1.06251	0.438413	0.768022	0.646736	0.358117	0.114626	NS	22818	312154	579.153	579.153	higher protein -> lower MetScore2	higher protein -> lower disease risk	same direction
Supplementary Fig. 6	heatmap	ED10_target_phemr_heatmap	Target-disease PheMR heatmap source.	figure_source	Source_Data_SuppFig_Target_PheMR_Heatmap.xlsx	F11R	I9_VHD	Valvular heart disease excluding rheumatic fever	Valvular heart disease excluding rheumatic fever	cardiovascular	Wald ratio	1	-0.122449	0.171025	0.884751	0.632764	1.23709	0.474008	0.777569	0.652732	0.324214	0.109261	NS	22818	312154	56.4791	56.4791	higher protein -> higher MetScore2	higher protein -> lower disease risk	opposite direction
Supplementary Fig. 6	heatmap	ED10_target_phemr_heatmap	Target-disease PheMR heatmap source.	figure_source	Source_Data_SuppFig_Target_PheMR_Heatmap.xlsx	IL1RN	I9_VHD	Valvular heart disease excluding rheumatic fever	Valvular heart disease excluding rheumatic fever	cardiovascular	Wald ratio	1	-0.0571967	0.0514737	0.944408	0.853777	1.04466	0.26649	0.662774	0.519778	0.574319	0.178635	NS	22818	312154	788.518	788.518	higher protein -> lower MetScore2	higher protein -> lower disease risk	same direction
Supplementary Fig. 6	heatmap	ED10_target_phemr_heatmap	Target-disease PheMR heatmap source.	figure_source	Source_Data_SuppFig_Target_PheMR_Heatmap.xlsx	NBL1	I9_VHD	Valvular heart disease excluding rheumatic fever	Valvular heart disease excluding rheumatic fever	cardiovascular	Wald ratio	1	0.0908394	0.102873	1.09509	0.895125	1.33973	0.377224	0.733067	0.609362	0.423401	0.134856	NS	22818	312154	195.654	195.654	higher protein -> higher MetScore2	higher protein -> higher disease risk	same direction
Supplementary Fig. 6	heatmap	ED10_target_phemr_heatmap	Target-disease PheMR heatmap source.	figure_source	Source_Data_SuppFig_Target_PheMR_Heatmap.xlsx	NCAN	I9_VHD	Valvular heart disease excluding rheumatic fever	Valvular heart disease excluding rheumatic fever	cardiovascular	Wald ratio	1	0.0595814	0.0775804	1.06139	0.911671	1.2357	0.44249	0.772346	0.646736	0.354097	0.112188	NS	22818	312154	461.484	461.484	higher protein -> lower MetScore2	higher protein -> higher disease risk	opposite direction
Supplementary Fig. 6	heatmap	ED10_target_phemr_heatmap	Target-disease PheMR heatmap source.	figure_source	Source_Data_SuppFig_Target_PheMR_Heatmap.xlsx	SERPINF2	I9_VHD	Valvular heart disease excluding rheumatic fever	Valvular heart disease excluding rheumatic fever	cardiovascular	Wald ratio	1	-0.103041	0.0634014	0.90209	0.796676	1.02145	0.104117	0.442266	0.298414	0.982479	0.354317	NS	22818	312154	486.129	486.129	higher protein -> higher MetScore2	higher protein -> lower disease risk	opposite direction
Supplementary Fig. 6	heatmap	ED10_target_phemr_heatmap	Target-disease PheMR heatmap source.	figure_source	Source_Data_SuppFig_Target_PheMR_Heatmap.xlsx	ARG1	C_STROKE	STROKE	Stroke	cerebrovascular	Wald ratio	1	-0.102528	0.0408667	0.902553	0.833079	0.97782	0.0121126	0.132138	0.363378	1.91676	0.878974	NS	43132	297867	579.153	579.153	higher protein -> lower MetScore2	higher protein -> lower disease risk	same direction
Supplementary Fig. 6	heatmap	ED10_target_phemr_heatmap	Target-disease PheMR heatmap source.	figure_source	Source_Data_SuppFig_Target_PheMR_Heatmap.xlsx	F11R	C_STROKE	STROKE	Stroke	cerebrovascular	Wald ratio	1	0.0136882	0.134999	1.01378	0.778092	1.32086	0.919237	0.982703	0.993374	0.0365724	0.00757753	NS	43132	297867	56.4791	56.4791	higher protein -> higher MetScore2	higher protein -> higher disease risk	same direction
Supplementary Fig. 6	heatmap	ED10_target_phemr_heatmap	Target-disease PheMR heatmap source.	figure_source	Source_Data_SuppFig_Target_PheMR_Heatmap.xlsx	IL1RN	C_STROKE	STROKE	Stroke	cerebrovascular	Wald ratio	1	0.0337646	0.0408711	1.03434	0.954715	1.12061	0.408734	0.748122	0.613101	0.388559	0.126027	NS	43132	297867	788.518	788.518	higher protein -> lower MetScore2	higher protein -> higher disease risk	opposite direction
Supplementary Fig. 6	heatmap	ED10_target_phemr_heatmap	Target-disease PheMR heatmap source.	figure_source	Source_Data_SuppFig_Target_PheMR_Heatmap.xlsx	NBL1	C_STROKE	STROKE	Stroke	cerebrovascular	Wald ratio	1	-0.00067649	0.0814624	0.999324	0.851852	1.17233	0.993374	0.996511	0.993374	0.00288713	0.00151802	NS	43132	297867	195.654	195.654	higher protein -> higher MetScore2	higher protein -> lower disease risk	opposite direction
Supplementary Fig. 6	heatmap	ED10_target_phemr_heatmap	Target-disease PheMR heatmap source.	figure_source	Source_Data_SuppFig_Target_PheMR_Heatmap.xlsx	NCAN	C_STROKE	STROKE	Stroke	cerebrovascular	Wald ratio	1	0.109967	0.0617499	1.11624	0.988999	1.25986	0.0749365	0.384704	0.613101	1.12531	0.414873	NS	43132	297867	461.484	461.484	higher protein -> lower MetScore2	higher protein -> higher disease risk	opposite direction
Supplementary Fig. 6	heatmap	ED10_target_phemr_heatmap	Target-disease PheMR heatmap source.	figure_source	Source_Data_SuppFig_Target_PheMR_Heatmap.xlsx	SERPINF2	C_STROKE	STROKE	Stroke	cerebrovascular	Wald ratio	1	-0.0661776	0.0502709	0.935965	0.848141	1.03288	0.188034	0.581485	0.613101	0.725764	0.235462	NS	43132	297867	486.129	486.129	higher protein -> higher MetScore2	higher protein -> lower disease risk	opposite direction
Supplementary Fig. 6	heatmap	ED10_target_phemr_heatmap	Target-disease PheMR heatmap source.	figure_source	Source_Data_SuppFig_Target_PheMR_Heatmap.xlsx	ARG1	I9_ICH	Intracerebral haemmorrhage	Intracerebral haemmorrhage	cerebrovascular	Wald ratio	1	-0.109746	0.113244	0.896062	0.717699	1.11875	0.332491	0.696925	0.613101	0.47822	0.156814	NS	4056	371717	579.153	579.153	higher protein -> lower MetScore2	higher protein -> lower disease risk	same direction
Supplementary Fig. 6	heatmap	ED10_target_phemr_heatmap	Target-disease PheMR heatmap source.	figure_source	Source_Data_SuppFig_Target_PheMR_Heatmap.xlsx	F11R	I9_ICH	Intracerebral haemmorrhage	Intracerebral haemmorrhage	cerebrovascular	Wald ratio	1	0.584783	0.383289	1.7946	0.846653	3.80391	0.127086	0.498564	0.613101	0.895904	0.302279	NS	4056	371717	56.4791	56.4791	higher protein -> higher MetScore2	higher protein -> higher disease risk	same direction
Supplementary Fig. 6	heatmap	ED10_target_phemr_heatmap	Target-disease PheMR heatmap source.	figure_source	Source_Data_SuppFig_Target_PheMR_Heatmap.xlsx	IL1RN	I9_ICH	Intracerebral haemmorrhage	Intracerebral haemmorrhage	cerebrovascular	Wald ratio	1	0.0977195	0.113911	1.10265	0.882015	1.37849	0.390972	0.738289	0.613101	0.407854	0.131774	NS	4056	371717	788.518	788.518	higher protein -> lower MetScore2	higher protein -> higher disease risk	opposite direction
Supplementary Fig. 6	heatmap	ED10_target_phemr_heatmap	Target-disease PheMR heatmap source.	figure_source	Source_Data_SuppFig_Target_PheMR_Heatmap.xlsx	NBL1	I9_ICH	Intracerebral haemmorrhage	Intracerebral haemmorrhage	cerebrovascular	Wald ratio	1	0.134038	0.227169	1.14344	0.732557	1.78477	0.555166	0.8141	0.782214	0.255577	0.0893222	NS	4056	371717	195.654	195.654	higher protein -> higher MetScore2	higher protein -> higher disease risk	same direction
Supplementary Fig. 6	heatmap	ED10_target_phemr_heatmap	Target-disease PheMR heatmap source.	figure_source	Source_Data_SuppFig_Target_PheMR_Heatmap.xlsx	NCAN	I9_ICH	Intracerebral haemmorrhage	Intracerebral haemmorrhage	cerebrovascular	Wald ratio	1	-0.0466616	0.171995	0.95441	0.681286	1.33703	0.786164	0.922637	0.907112	0.104487	0.034969	NS	4056	371717	461.484	461.484	higher protein -> lower MetScore2	higher protein -> lower disease risk	same direction
Supplementary Fig. 6	heatmap	ED10_target_phemr_heatmap	Target-disease PheMR heatmap source.	figure_source	Source_Data_SuppFig_Target_PheMR_Heatmap.xlsx	SERPINF2	I9_ICH	Intracerebral haemmorrhage	Intracerebral haemmorrhage	cerebrovascular	Wald ratio	1	-0.147974	0.140097	0.862454	0.655365	1.13498	0.290864	0.686345	0.613101	0.53631	0.163457	NS	4056	371717	486.129	486.129	higher protein -> higher MetScore2	higher protein -> lower disease risk	opposite direction
Supplementary Fig. 6	heatmap	ED10_target_phemr_heatmap	Target-disease PheMR heatmap source.	figure_source	Source_Data_SuppFig_Target_PheMR_Heatmap.xlsx	ARG1	I9_SAH	Subarachnoid haemmorrhage	Subarachnoid haemmorrhage	cerebrovascular	Wald ratio	1	-0.00724541	0.120763	0.992781	0.783534	1.25791	0.952158	0.98757	0.993374	0.0212909	0.00543199	NS	3532	371753	579.153	579.153	higher protein -> lower MetScore2	higher protein -> lower disease risk	same direction
Supplementary Fig. 6	heatmap	ED10_target_phemr_heatmap	Target-disease PheMR heatmap source.	figure_source	Source_Data_SuppFig_Target_PheMR_Heatmap.xlsx	F11R	I9_SAH	Subarachnoid haemmorrhage	Subarachnoid haemmorrhage	cerebrovascular	Wald ratio	1	-0.411505	0.403727	0.662652	0.300349	1.46199	0.308076	0.691738	0.613101	0.511342	0.160058	NS	3532	371753	56.4791	56.4791	higher protein -> higher MetScore2	higher protein -> lower disease risk	opposite direction
Supplementary Fig. 6	heatmap	ED10_target_phemr_heatmap	Target-disease PheMR heatmap source.	figure_source	Source_Data_SuppFig_Target_PheMR_Heatmap.xlsx	IL1RN	I9_SAH	Subarachnoid haemmorrhage	Subarachnoid haemmorrhage	cerebrovascular	Wald ratio	1	-0.110669	0.121718	0.895235	0.705227	1.13644	0.363232	0.72046	0.613101	0.439816	0.14239	NS	3532	371753	788.518	788.518	higher protein -> lower MetScore2	higher protein -> lower disease risk	same direction
Supplementary Fig. 6	heatmap	ED10_target_phemr_heatmap	Target-disease PheMR heatmap source.	figure_source	Source_Data_SuppFig_Target_PheMR_Heatmap.xlsx	NBL1	I9_SAH	Subarachnoid haemmorrhage	Subarachnoid haemmorrhage	cerebrovascular	Wald ratio	1	-0.115613	0.241207	0.89082	0.555227	1.42925	0.631719	0.853793	0.789648	0.199476	0.0686476	NS	3532	371753	195.654	195.654	higher protein -> higher MetScore2	higher protein -> lower disease risk	opposite direction
Supplementary Fig. 6	heatmap	ED10_target_phemr_heatmap	Target-disease PheMR heatmap source.	figure_source	Source_Data_SuppFig_Target_PheMR_Heatmap.xlsx	NCAN	I9_SAH	Subarachnoid haemmorrhage	Subarachnoid haemmorrhage	cerebrovascular	Wald ratio	1	-0.00243667	0.186859	0.997566	0.691646	1.4388	0.989596	0.996511	0.993374	0.00454218	0.00151802	NS	3532	371753	461.484	461.484	higher protein -> lower MetScore2	higher protein -> lower disease risk	same direction
Supplementary Fig. 6	heatmap	ED10_target_phemr_heatmap	Target-disease PheMR heatmap source.	figure_source	Source_Data_SuppFig_Target_PheMR_Heatmap.xlsx	SERPINF2	I9_SAH	Subarachnoid haemmorrhage	Subarachnoid haemmorrhage	cerebrovascular	Wald ratio	1	0.149412	0.149431	1.16115	0.866344	1.55628	0.317372	0.691738	0.613101	0.498432	0.160058	NS	3532	371753	486.129	486.129	higher protein -> higher MetScore2	higher protein -> higher disease risk	same direction
Supplementary Fig. 6	heatmap	ED10_target_phemr_heatmap	Target-disease PheMR heatmap source.	figure_source	Source_Data_SuppFig_Target_PheMR_Heatmap.xlsx	ARG1	I9_STR	Stroke, excluding SAH	Stroke, excluding SAH	cerebrovascular	Wald ratio	1	-0.0777278	0.0464234	0.925216	0.844747	1.01335	0.0940668	0.412324	0.613101	1.02656	0.384761	NS	27497	371723	579.153	579.153	higher protein -> lower MetScore2	higher protein -> lower disease risk	same direction
Supplementary Fig. 6	heatmap	ED10_target_phemr_heatmap	Target-disease PheMR heatmap source.	figure_source	Source_Data_SuppFig_Target_PheMR_Heatmap.xlsx	F11R	I9_STR	Stroke, excluding SAH	Stroke, excluding SAH	cerebrovascular	Wald ratio	1	-0.0800243	0.154311	0.923094	0.682172	1.2491	0.604046	0.842855	0.787886	0.21893	0.0742473	NS	27497	371723	56.4791	56.4791	higher protein -> higher MetScore2	higher protein -> lower disease risk	opposite direction
Supplementary Fig. 6	heatmap	ED10_target_phemr_heatmap	Target-disease PheMR heatmap source.	figure_source	Source_Data_SuppFig_Target_PheMR_Heatmap.xlsx	IL1RN	I9_STR	Stroke, excluding SAH	Stroke, excluding SAH	cerebrovascular	Wald ratio	1	0.0466045	0.0466374	1.04771	0.956184	1.14799	0.317652	0.691738	0.613101	0.498049	0.160058	NS	27497	371723	788.518	788.518	higher protein -> lower MetScore2	higher protein -> higher disease risk	opposite direction
Supplementary Fig. 6	heatmap	ED10_target_phemr_heatmap	Target-disease PheMR heatmap source.	figure_source	Source_Data_SuppFig_Target_PheMR_Heatmap.xlsx	NBL1	I9_STR	Stroke, excluding SAH	Stroke, excluding SAH	cerebrovascular	Wald ratio	1	0.132619	0.0935531	1.14182	0.950521	1.37161	0.156312	0.539783	0.613101	0.806007	0.26778	NS	27497	371723	195.654	195.654	higher protein -> higher MetScore2	higher protein -> higher disease risk	same direction
Supplementary Fig. 6	heatmap	ED10_target_phemr_heatmap	Target-disease PheMR heatmap source.	figure_source	Source_Data_SuppFig_Target_PheMR_Heatmap.xlsx	NCAN	I9_STR	Stroke, excluding SAH	Stroke, excluding SAH	cerebrovascular	Wald ratio	1	0.0686658	0.0704632	1.07108	0.932914	1.2297	0.329813	0.696925	0.613101	0.481733	0.156814	NS	27497	371723	461.484	461.484	higher protein -> lower MetScore2	higher protein -> higher disease risk	opposite direction
Supplementary Fig. 6	heatmap	ED10_target_phemr_heatmap	Target-disease PheMR heatmap source.	figure_source	Source_Data_SuppFig_Target_PheMR_Heatmap.xlsx	SERPINF2	I9_STR	Stroke, excluding SAH	Stroke, excluding SAH	cerebrovascular	Wald ratio	1	-0.0551138	0.0572823	0.946377	0.845872	1.05882	0.335978	0.701171	0.613101	0.47369	0.154176	NS	27497	371723	486.129	486.129	higher protein -> higher MetScore2	higher protein -> lower disease risk	opposite direction
Supplementary Fig. 6	heatmap	ED10_target_phemr_heatmap	Target-disease PheMR heatmap source.	figure_source	Source_Data_SuppFig_Target_PheMR_Heatmap.xlsx	ARG1	I9_STR_EMBOLIC	Embolic stroke	Embolic stroke	cerebrovascular	Wald ratio	1	-0.175473	0.186264	0.83906	0.582427	1.20877	0.346161	0.704056	0.613101	0.460722	0.152393	NS	1485	374631	579.153	579.153	higher protein -> lower MetScore2	higher protein -> lower disease risk	same direction
Supplementary Fig. 6	heatmap	ED10_target_phemr_heatmap	Target-disease PheMR heatmap source.	figure_source	Source_Data_SuppFig_Target_PheMR_Heatmap.xlsx	F11R	I9_STR_EMBOLIC	Embolic stroke	Embolic stroke	cerebrovascular	Wald ratio	1	-0.208563	0.618355	0.81175	0.241584	2.72757	0.7359	0.912211	0.88308	0.133181	0.0399046	NS	1485	374631	56.4791	56.4791	higher protein -> higher MetScore2	higher protein -> lower disease risk	opposite direction
Supplementary Fig. 6	heatmap	ED10_target_phemr_heatmap	Target-disease PheMR heatmap source.	figure_source	Source_Data_SuppFig_Target_PheMR_Heatmap.xlsx	IL1RN	I9_STR_EMBOLIC	Embolic stroke	Embolic stroke	cerebrovascular	Wald ratio	1	-0.155544	0.186992	0.85595	0.593304	1.23486	0.40551	0.748122	0.613101	0.391999	0.126027	NS	1485	374631	788.518	788.518	higher protein -> lower MetScore2	higher protein -> lower disease risk	same direction
Supplementary Fig. 6	heatmap	ED10_target_phemr_heatmap	Target-disease PheMR heatmap source.	figure_source	Source_Data_SuppFig_Target_PheMR_Heatmap.xlsx	NBL1	I9_STR_EMBOLIC	Embolic stroke	Embolic stroke	cerebrovascular	Wald ratio	1	-0.209311	0.371962	0.811143	0.39127	1.68158	0.573624	0.826845	0.782214	0.241373	0.0825759	NS	1485	374631	195.654	195.654	higher protein -> higher MetScore2	higher protein -> lower disease risk	opposite direction
Supplementary Fig. 6	heatmap	ED10_target_phemr_heatmap	Target-disease PheMR heatmap source.	figure_source	Source_Data_SuppFig_Target_PheMR_Heatmap.xlsx	NCAN	I9_STR_EMBOLIC	Embolic stroke	Embolic stroke	cerebrovascular	Wald ratio	1	0.283303	0.284618	1.32751	0.759916	2.31904	0.319551	0.691738	0.613101	0.49546	0.160058	NS	1485	374631	461.484	461.484	higher protein -> lower MetScore2	higher protein -> higher disease risk	opposite direction
Supplementary Fig. 6	heatmap	ED10_target_phemr_heatmap	Target-disease PheMR heatmap source.	figure_source	Source_Data_SuppFig_Target_PheMR_Heatmap.xlsx	SERPINF2	I9_STR_EMBOLIC	Embolic stroke	Embolic stroke	cerebrovascular	Wald ratio	1	0.507477	0.230382	1.66109	1.05752	2.60915	0.0276117	0.232758	0.414176	1.55891	0.633096	NS	1485	374631	486.129	486.129	higher protein -> higher MetScore2	higher protein -> higher disease risk	same direction
Supplementary Fig. 6	heatmap	ED10_target_phemr_heatmap	Target-disease PheMR heatmap source.	figure_source	Source_Data_SuppFig_Target_PheMR_Heatmap.xlsx	ARG1	CHRONNAS	Crohn's disease NAS	Crohn's disease NAS	inflammation	Wald ratio	1	0.181162	0.151984	1.19861	0.889828	1.61454	0.23327	0.643503	0.840987	0.632141	0.191449	NS	2191	392974	579.153	579.153	higher protein -> lower MetScore2	higher protein -> higher disease risk	opposite direction
Supplementary Fig. 6	heatmap	ED10_target_phemr_heatmap	Target-disease PheMR heatmap source.	figure_source	Source_Data_SuppFig_Target_PheMR_Heatmap.xlsx	F11R	CHRONNAS	Crohn's disease NAS	Crohn's disease NAS	inflammation	Wald ratio	1	-0.450665	0.509234	0.637204	0.234861	1.72881	0.376164	0.733067	0.899989	0.424623	0.134856	NS	2191	392974	56.4791	56.4791	higher protein -> higher MetScore2	higher protein -> lower disease risk	opposite direction
Supplementary Fig. 6	heatmap	ED10_target_phemr_heatmap	Target-disease PheMR heatmap source.	figure_source	Source_Data_SuppFig_Target_PheMR_Heatmap.xlsx	IL1RN	CHRONNAS	Crohn's disease NAS	Crohn's disease NAS	inflammation	Wald ratio	1	-0.116952	0.152872	0.889628	0.659298	1.20043	0.444253	0.772614	0.907859	0.35237	0.112038	NS	2191	392974	788.518	788.518	higher protein -> lower MetScore2	higher protein -> lower disease risk	same direction
Supplementary Fig. 6	heatmap	ED10_target_phemr_heatmap	Target-disease PheMR heatmap source.	figure_source	Source_Data_SuppFig_Target_PheMR_Heatmap.xlsx	NBL1	CHRONNAS	Crohn's disease NAS	Crohn's disease NAS	inflammation	Wald ratio	1	-0.0935552	0.306327	0.910688	0.499596	1.66005	0.760054	0.91984	0.990548	0.119156	0.0362879	NS	2191	392974	195.654	195.654	higher protein -> higher MetScore2	higher protein -> lower disease risk	opposite direction
Supplementary Fig. 6	heatmap	ED10_target_phemr_heatmap	Target-disease PheMR heatmap source.	figure_source	Source_Data_SuppFig_Target_PheMR_Heatmap.xlsx	NCAN	CHRONNAS	Crohn's disease NAS	Crohn's disease NAS	inflammation	Wald ratio	1	0.0841823	0.230745	1.08783	0.692063	1.70991	0.71524	0.907006	0.990548	0.145548	0.0423899	NS	2191	392974	461.484	461.484	higher protein -> lower MetScore2	higher protein -> higher disease risk	opposite direction
Supplementary Fig. 6	heatmap	ED10_target_phemr_heatmap	Target-disease PheMR heatmap source.	figure_source	Source_Data_SuppFig_Target_PheMR_Heatmap.xlsx	SERPINF2	CHRONNAS	Crohn's disease NAS	Crohn's disease NAS	inflammation	Wald ratio	1	0.135356	0.188447	1.14494	0.791361	1.65651	0.472591	0.777569	0.907859	0.325515	0.109261	NS	2191	392974	486.129	486.129	higher protein -> higher MetScore2	higher protein -> higher disease risk	same direction
Supplementary Fig. 6	heatmap	ED10_target_phemr_heatmap	Target-disease PheMR heatmap source.	figure_source	Source_Data_SuppFig_Target_PheMR_Heatmap.xlsx	ARG1	K11_CD_STRICT2	Crohn disease (strict definition, require KELA, min 2 HDR)	Crohn disease (strict definition, require KELA, min 2 HDR)	inflammation	Wald ratio	1	-0.0542186	0.157904	0.947225	0.695092	1.29081	0.731325	0.912211	0.990548	0.13589	0.0399046	NS	2033	409940	579.153	579.153	higher protein -> lower MetScore2	higher protein -> lower disease risk	same direction
Supplementary Fig. 6	heatmap	ED10_target_phemr_heatmap	Target-disease PheMR heatmap source.	figure_source	Source_Data_SuppFig_Target_PheMR_Heatmap.xlsx	F11R	K11_CD_STRICT2	Crohn disease (strict definition, require KELA, min 2 HDR)	Crohn disease (strict definition, require KELA, min 2 HDR)	inflammation	Wald ratio	1	0.0730244	0.524193	1.07576	0.385046	3.0055	0.889206	0.975052	0.990548	0.0509974	0.0109723	NS	2033	409940	56.4791	56.4791	higher protein -> higher MetScore2	higher protein -> higher disease risk	same direction
Supplementary Fig. 6	heatmap	ED10_target_phemr_heatmap	Target-disease PheMR heatmap source.	figure_source	Source_Data_SuppFig_Target_PheMR_Heatmap.xlsx	IL1RN	K11_CD_STRICT2	Crohn disease (strict definition, require KELA, min 2 HDR)	Crohn disease (strict definition, require KELA, min 2 HDR)	inflammation	Wald ratio	1	-0.0342465	0.158698	0.966333	0.708012	1.3189	0.829147	0.949858	0.990548	0.0813687	0.0223415	NS	2033	409940	788.518	788.518	higher protein -> lower MetScore2	higher protein -> lower disease risk	same direction
Supplementary Fig. 6	heatmap	ED10_target_phemr_heatmap	Target-disease PheMR heatmap source.	figure_source	Source_Data_SuppFig_Target_PheMR_Heatmap.xlsx	NBL1	K11_CD_STRICT2	Crohn disease (strict definition, require KELA, min 2 HDR)	Crohn disease (strict definition, require KELA, min 2 HDR)	inflammation	Wald ratio	1	-0.133339	0.317956	0.875168	0.469291	1.63208	0.674951	0.877977	0.990548	0.170728	0.0565167	NS	2033	409940	195.654	195.654	higher protein -> higher MetScore2	higher protein -> lower disease risk	opposite direction
Supplementary Fig. 6	heatmap	ED10_target_phemr_heatmap	Target-disease PheMR heatmap source.	figure_source	Source_Data_SuppFig_Target_PheMR_Heatmap.xlsx	NCAN	K11_CD_STRICT2	Crohn disease (strict definition, require KELA, min 2 HDR)	Crohn disease (strict definition, require KELA, min 2 HDR)	inflammation	Wald ratio	1	0.014095	0.239312	1.01419	0.634476	1.62117	0.953033	0.98757	0.990548	0.0208919	0.00543199	NS	2033	409940	461.484	461.484	higher protein -> lower MetScore2	higher protein -> higher disease risk	opposite direction
Supplementary Fig. 6	heatmap	ED10_target_phemr_heatmap	Target-disease PheMR heatmap source.	figure_source	Source_Data_SuppFig_Target_PheMR_Heatmap.xlsx	SERPINF2	K11_CD_STRICT2	Crohn disease (strict definition, require KELA, min 2 HDR)	Crohn disease (strict definition, require KELA, min 2 HDR)	inflammation	Wald ratio	1	-0.138885	0.19551	0.870328	0.593282	1.27675	0.477473	0.777569	0.907859	0.321051	0.109261	NS	2033	409940	486.129	486.129	higher protein -> higher MetScore2	higher protein -> lower disease risk	opposite direction
Supplementary Fig. 6	heatmap	ED10_target_phemr_heatmap	Target-disease PheMR heatmap source.	figure_source	Source_Data_SuppFig_Target_PheMR_Heatmap.xlsx	ARG1	K11_IBD_STRICT	Inflammatory bowel disease, strict (require KELA)	Inflammatory bowel disease (require KELA)	inflammation	Wald ratio	1	0.0250453	0.0754769	1.02536	0.884361	1.18884	0.74002	0.912211	0.990548	0.130757	0.0399046	NS	9083	403098	579.153	579.153	higher protein -> lower MetScore2	higher protein -> higher disease risk	opposite direction
Supplementary Fig. 6	heatmap	ED10_target_phemr_heatmap	Target-disease PheMR heatmap source.	figure_source	Source_Data_SuppFig_Target_PheMR_Heatmap.xlsx	F11R	K11_IBD_STRICT	Inflammatory bowel disease, strict (require KELA)	Inflammatory bowel disease (require KELA)	inflammation	Wald ratio	1	-0.0230566	0.250919	0.977207	0.597585	1.59799	0.926787	0.983263	0.990548	0.0330202	0.00733023	NS	9083	403098	56.4791	56.4791	higher protein -> higher MetScore2	higher protein -> lower disease risk	opposite direction
Supplementary Fig. 6	heatmap	ED10_target_phemr_heatmap	Target-disease PheMR heatmap source.	figure_source	Source_Data_SuppFig_Target_PheMR_Heatmap.xlsx	IL1RN	K11_IBD_STRICT	Inflammatory bowel disease, strict (require KELA)	Inflammatory bowel disease (require KELA)	inflammation	Wald ratio	1	0.115452	0.0761004	1.12238	0.966857	1.30292	0.129241	0.500288	0.675966	0.888599	0.30078	NS	9083	403098	788.518	788.518	higher protein -> lower MetScore2	higher protein -> higher disease risk	opposite direction
Supplementary Fig. 6	heatmap	ED10_target_phemr_heatmap	Target-disease PheMR heatmap source.	figure_source	Source_Data_SuppFig_Target_PheMR_Heatmap.xlsx	NBL1	K11_IBD_STRICT	Inflammatory bowel disease, strict (require KELA)	Inflammatory bowel disease (require KELA)	inflammation	Wald ratio	1	0.0295425	0.151767	1.02998	0.764969	1.38681	0.845661	0.958866	0.990548	0.0728037	0.0182421	NS	9083	403098	195.654	195.654	higher protein -> higher MetScore2	higher protein -> higher disease risk	same direction
Supplementary Fig. 6	heatmap	ED10_target_phemr_heatmap	Target-disease PheMR heatmap source.	figure_source	Source_Data_SuppFig_Target_PheMR_Heatmap.xlsx	NCAN	K11_IBD_STRICT	Inflammatory bowel disease, strict (require KELA)	Inflammatory bowel disease (require KELA)	inflammation	Wald ratio	1	-0.0357179	0.114809	0.964912	0.770479	1.20841	0.755719	0.91984	0.990548	0.12164	0.0362879	NS	9083	403098	461.484	461.484	higher protein -> lower MetScore2	higher protein -> lower disease risk	same direction
Supplementary Fig. 6	heatmap	ED10_target_phemr_heatmap	Target-disease PheMR heatmap source.	figure_source	Source_Data_SuppFig_Target_PheMR_Heatmap.xlsx	SERPINF2	K11_IBD_STRICT	Inflammatory bowel disease, strict (require KELA)	Inflammatory bowel disease (require KELA)	inflammation	Wald ratio	1	-0.141349	0.0937196	0.868186	0.722499	1.04325	0.131501	0.504881	0.675966	0.881072	0.296811	NS	9083	403098	486.129	486.129	higher protein -> higher MetScore2	higher protein -> lower disease risk	opposite direction
Supplementary Fig. 6	heatmap	ED10_target_phemr_heatmap	Target-disease PheMR heatmap source.	figure_source	Source_Data_SuppFig_Target_PheMR_Heatmap.xlsx	ARG1	K11_UC_STRICT2	Ulcerative colitis (strict definition, require KELA, min 2 HDR)	Ulcerative colitis (strict definition, require KELA, min 2 HDR)	inflammation	Wald ratio	1	0.026508	0.0929289	1.02686	0.855874	1.23201	0.775452	0.921987	0.990548	0.110445	0.0352754	NS	5931	405386	579.153	579.153	higher protein -> lower MetScore2	higher protein -> higher disease risk	opposite direction
Supplementary Fig. 6	heatmap	ED10_target_phemr_heatmap	Target-disease PheMR heatmap source.	figure_source	Source_Data_SuppFig_Target_PheMR_Heatmap.xlsx	F11R	K11_UC_STRICT2	Ulcerative colitis (strict definition, require KELA, min 2 HDR)	Ulcerative colitis (strict definition, require KELA, min 2 HDR)	inflammation	Wald ratio	1	-0.295748	0.311679	0.743975	0.403879	1.37045	0.342678	0.702929	0.891173	0.465114	0.153089	NS	5931	405386	56.4791	56.4791	higher protein -> higher MetScore2	higher protein -> lower disease risk	opposite direction
Supplementary Fig. 6	heatmap	ED10_target_phemr_heatmap	Target-disease PheMR heatmap source.	figure_source	Source_Data_SuppFig_Target_PheMR_Heatmap.xlsx	IL1RN	K11_UC_STRICT2	Ulcerative colitis (strict definition, require KELA, min 2 HDR)	Ulcerative colitis (strict definition, require KELA, min 2 HDR)	inflammation	Wald ratio	1	0.140817	0.0937645	1.15121	0.957948	1.38347	0.133145	0.504881	0.675966	0.875676	0.296811	NS	5931	405386	788.518	788.518	higher protein -> lower MetScore2	higher protein -> higher disease risk	opposite direction
Supplementary Fig. 6	heatmap	ED10_target_phemr_heatmap	Target-disease PheMR heatmap source.	figure_source	Source_Data_SuppFig_Target_PheMR_Heatmap.xlsx	NBL1	K11_UC_STRICT2	Ulcerative colitis (strict definition, require KELA, min 2 HDR)	Ulcerative colitis (strict definition, require KELA, min 2 HDR)	inflammation	Wald ratio	1	0.00221329	0.186825	1.00222	0.694916	1.44541	0.990548	0.996511	0.990548	0.00412456	0.00151802	NS	5931	405386	195.654	195.654	higher protein -> higher MetScore2	higher protein -> higher disease risk	same direction
Supplementary Fig. 6	heatmap	ED10_target_phemr_heatmap	Target-disease PheMR heatmap source.	figure_source	Source_Data_SuppFig_Target_PheMR_Heatmap.xlsx	NCAN	K11_UC_STRICT2	Ulcerative colitis (strict definition, require KELA, min 2 HDR)	Ulcerative colitis (strict definition, require KELA, min 2 HDR)	inflammation	Wald ratio	1	-0.14277	0.141757	0.866954	0.656644	1.14462	0.313866	0.691738	0.88954	0.503256	0.160058	NS	5931	405386	461.484	461.484	higher protein -> lower MetScore2	higher protein -> lower disease risk	same direction
Supplementary Fig. 6	heatmap	ED10_target_phemr_heatmap	Target-disease PheMR heatmap source.	figure_source	Source_Data_SuppFig_Target_PheMR_Heatmap.xlsx	SERPINF2	K11_UC_STRICT2	Ulcerative colitis (strict definition, require KELA, min 2 HDR)	Ulcerative colitis (strict definition, require KELA, min 2 HDR)	inflammation	Wald ratio	1	-0.157789	0.115217	0.85403	0.681393	1.0704	0.170845	0.563793	0.751719	0.767397	0.248881	NS	5931	405386	486.129	486.129	higher protein -> higher MetScore2	higher protein -> lower disease risk	opposite direction
Supplementary Fig. 6	heatmap	ED10_target_phemr_heatmap	Target-disease PheMR heatmap source.	figure_source	Source_Data_SuppFig_Target_PheMR_Heatmap.xlsx	ARG1	L12_PSORIASIS	Psoriasis	Psoriasis	inflammation	Wald ratio	1	0.00240415	0.0708547	1.00241	0.872432	1.15175	0.972932	0.996511	0.990548	0.0119173	0.00151802	NS	10312	397564	579.153	579.153	higher protein -> lower MetScore2	higher protein -> higher disease risk	opposite direction
Supplementary Fig. 6	heatmap	ED10_target_phemr_heatmap	Target-disease PheMR heatmap source.	figure_source	Source_Data_SuppFig_Target_PheMR_Heatmap.xlsx	F11R	L12_PSORIASIS	Psoriasis	Psoriasis	inflammation	Wald ratio	1	0.775086	0.256839	2.17078	1.31217	3.59122	0.00254629	0.0436507	0.0840275	2.59409	1.36001	FDR < 0.05	10312	397564	56.4791	56.4791	higher protein -> higher MetScore2	higher protein -> higher disease risk	same direction
Supplementary Fig. 6	heatmap	ED10_target_phemr_heatmap	Target-disease PheMR heatmap source.	figure_source	Source_Data_SuppFig_Target_PheMR_Heatmap.xlsx	IL1RN	L12_PSORIASIS	Psoriasis	Psoriasis	inflammation	Wald ratio	1	-0.19649	0.0713556	0.82161	0.714376	0.944941	0.00589314	0.0787632	0.129649	2.22965	1.10368	NS	10312	397564	788.518	788.518	higher protein -> lower MetScore2	higher protein -> lower disease risk	same direction
Supplementary Fig. 6	heatmap	ED10_target_phemr_heatmap	Target-disease PheMR heatmap source.	figure_source	Source_Data_SuppFig_Target_PheMR_Heatmap.xlsx	NBL1	L12_PSORIASIS	Psoriasis	Psoriasis	inflammation	Wald ratio	1	-0.0159979	0.142391	0.984129	0.744469	1.30094	0.910544	0.978797	0.990548	0.0406989	0.00930718	NS	10312	397564	195.654	195.654	higher protein -> higher MetScore2	higher protein -> lower disease risk	opposite direction
Supplementary Fig. 6	heatmap	ED10_target_phemr_heatmap	Target-disease PheMR heatmap source.	figure_source	Source_Data_SuppFig_Target_PheMR_Heatmap.xlsx	NCAN	L12_PSORIASIS	Psoriasis	Psoriasis	inflammation	Wald ratio	1	-0.0744883	0.107609	0.928218	0.751711	1.14617	0.488806	0.789989	0.907859	0.310864	0.102379	NS	10312	397564	461.484	461.484	higher protein -> lower MetScore2	higher protein -> lower disease risk	same direction
Supplementary Fig. 6	heatmap	ED10_target_phemr_heatmap	Target-disease PheMR heatmap source.	figure_source	Source_Data_SuppFig_Target_PheMR_Heatmap.xlsx	SERPINF2	L12_PSORIASIS	Psoriasis	Psoriasis	inflammation	Wald ratio	1	-0.149019	0.0879764	0.861552	0.725095	1.02369	0.0902926	0.412324	0.675966	1.04435	0.384761	NS	10312	397564	486.129	486.129	higher protein -> higher MetScore2	higher protein -> lower disease risk	opposite direction
Supplementary Fig. 6	heatmap	ED10_target_phemr_heatmap	Target-disease PheMR heatmap source.	figure_source	Source_Data_SuppFig_Target_PheMR_Heatmap.xlsx	ARG1	L12_PSORI_VULG	Psoriasis vulgaris	Psoriasis vulgaris	inflammation	Wald ratio	1	-0.0883	0.089431	0.915486	0.768293	1.09088	0.323469	0.692486	0.88954	0.490167	0.159589	NS	6408	397564	579.153	579.153	higher protein -> lower MetScore2	higher protein -> lower disease risk	same direction
Supplementary Fig. 6	heatmap	ED10_target_phemr_heatmap	Target-disease PheMR heatmap source.	figure_source	Source_Data_SuppFig_Target_PheMR_Heatmap.xlsx	F11R	L12_PSORI_VULG	Psoriasis vulgaris	Psoriasis vulgaris	inflammation	Wald ratio	1	0.552095	0.307046	1.73689	0.951499	3.17055	0.0721639	0.384704	0.675966	1.14168	0.414873	NS	6408	397564	56.4791	56.4791	higher protein -> higher MetScore2	higher protein -> higher disease risk	same direction
Supplementary Fig. 6	heatmap	ED10_target_phemr_heatmap	Target-disease PheMR heatmap source.	figure_source	Source_Data_SuppFig_Target_PheMR_Heatmap.xlsx	IL1RN	L12_PSORI_VULG	Psoriasis vulgaris	Psoriasis vulgaris	inflammation	Wald ratio	1	-0.235843	0.0898272	0.789905	0.662388	0.94197	0.00865166	0.109284	0.13697	2.0629	0.961443	NS	6408	397564	788.518	788.518	higher protein -> lower MetScore2	higher protein -> lower disease risk	same direction
Supplementary Fig. 6	heatmap	ED10_target_phemr_heatmap	Target-disease PheMR heatmap source.	figure_source	Source_Data_SuppFig_Target_PheMR_Heatmap.xlsx	NBL1	L12_PSORI_VULG	Psoriasis vulgaris	Psoriasis vulgaris	inflammation	Wald ratio	1	-0.0389942	0.179686	0.961756	0.67626	1.36778	0.828198	0.949858	0.990548	0.081866	0.0223415	NS	6408	397564	195.654	195.654	higher protein -> higher MetScore2	higher protein -> lower disease risk	opposite direction
Supplementary Fig. 6	heatmap	ED10_target_phemr_heatmap	Target-disease PheMR heatmap source.	figure_source	Source_Data_SuppFig_Target_PheMR_Heatmap.xlsx	NCAN	L12_PSORI_VULG	Psoriasis vulgaris	Psoriasis vulgaris	inflammation	Wald ratio	1	-0.00333977	0.135582	0.996666	0.764081	1.30005	0.980348	0.996511	0.990548	0.0086198	0.00151802	NS	6408	397564	461.484	461.484	higher protein -> lower MetScore2	higher protein -> lower disease risk	same direction
Supplementary Fig. 6	heatmap	ED10_target_phemr_heatmap	Target-disease PheMR heatmap source.	figure_source	Source_Data_SuppFig_Target_PheMR_Heatmap.xlsx	SERPINF2	L12_PSORI_VULG	Psoriasis vulgaris	Psoriasis vulgaris	inflammation	Wald ratio	1	-0.136626	0.110928	0.872297	0.701844	1.08415	0.218075	0.630577	0.840987	0.661395	0.200262	NS	6408	397564	486.129	486.129	higher protein -> higher MetScore2	higher protein -> lower disease risk	opposite direction
Supplementary Fig. 6	heatmap	ED10_target_phemr_heatmap	Target-disease PheMR heatmap source.	figure_source	Source_Data_SuppFig_Target_PheMR_Heatmap.xlsx	ARG1	M13_RHEUMA	Rheumatoid arthritis	Rheumatoid arthritis	inflammation	Wald ratio	1	-0.0975733	0.0634938	0.907036	0.800898	1.02724	0.124357	0.496854	0.675966	0.905328	0.303771	NS	13621	262844	579.153	579.153	higher protein -> lower MetScore2	higher protein -> lower disease risk	same direction
Supplementary Fig. 6	heatmap	ED10_target_phemr_heatmap	Target-disease PheMR heatmap source.	figure_source	Source_Data_SuppFig_Target_PheMR_Heatmap.xlsx	F11R	M13_RHEUMA	Rheumatoid arthritis	Rheumatoid arthritis	inflammation	Wald ratio	1	-0.00642462	0.212399	0.993596	0.655257	1.50663	0.975869	0.996511	0.990548	0.0106083	0.00151802	NS	13621	262844	56.4791	56.4791	higher protein -> higher MetScore2	higher protein -> lower disease risk	opposite direction
Supplementary Fig. 6	heatmap	ED10_target_phemr_heatmap	Target-disease PheMR heatmap source.	figure_source	Source_Data_SuppFig_Target_PheMR_Heatmap.xlsx	IL1RN	M13_RHEUMA	Rheumatoid arthritis	Rheumatoid arthritis	inflammation	Wald ratio	1	-0.223131	0.0644554	0.80001	0.705066	0.907739	0.000536583	0.0122648	0.0354145	3.27036	1.91134	FDR < 0.05	13621	262844	788.518	788.518	higher protein -> lower MetScore2	higher protein -> lower disease risk	same direction
Supplementary Fig. 6	heatmap	ED10_target_phemr_heatmap	Target-disease PheMR heatmap source.	figure_source	Source_Data_SuppFig_Target_PheMR_Heatmap.xlsx	NBL1	M13_RHEUMA	Rheumatoid arthritis	Rheumatoid arthritis	inflammation	Wald ratio	1	0.0200279	0.128203	1.02023	0.793541	1.31168	0.87586	0.97093	0.990548	0.0575655	0.0128122	NS	13621	262844	195.654	195.654	higher protein -> higher MetScore2	higher protein -> higher disease risk	same direction
Supplementary Fig. 6	heatmap	ED10_target_phemr_heatmap	Target-disease PheMR heatmap source.	figure_source	Source_Data_SuppFig_Target_PheMR_Heatmap.xlsx	NCAN	M13_RHEUMA	Rheumatoid arthritis	Rheumatoid arthritis	inflammation	Wald ratio	1	-0.0555623	0.0967909	0.945953	0.782491	1.14356	0.565937	0.822664	0.95774	0.247232	0.0847777	NS	13621	262844	461.484	461.484	higher protein -> lower MetScore2	higher protein -> lower disease risk	same direction
Supplementary Fig. 6	heatmap	ED10_target_phemr_heatmap	Target-disease PheMR heatmap source.	figure_source	Source_Data_SuppFig_Target_PheMR_Heatmap.xlsx	SERPINF2	M13_RHEUMA	Rheumatoid arthritis	Rheumatoid arthritis	inflammation	Wald ratio	1	0.0216852	0.0789946	1.02192	0.875339	1.19305	0.783689	0.921987	0.990548	0.105856	0.0352754	NS	13621	262844	486.129	486.129	higher protein -> higher MetScore2	higher protein -> higher disease risk	same direction
Supplementary Fig. 6	heatmap	ED10_target_phemr_heatmap	Target-disease PheMR heatmap source.	figure_source	Source_Data_SuppFig_Target_PheMR_Heatmap.xlsx	ARG1	RHEUMA_SERONEG	Seronegative rheumatoid arthritis	Seronegative rheumatoid arthritis	inflammation	Wald ratio	1	-0.0830006	0.111205	0.920351	0.740106	1.14449	0.455439	0.776016	0.907859	0.34157	0.110129	NS	4192	311210	579.153	579.153	higher protein -> lower MetScore2	higher protein -> lower disease risk	same direction
Supplementary Fig. 6	heatmap	ED10_target_phemr_heatmap	Target-disease PheMR heatmap source.	figure_source	Source_Data_SuppFig_Target_PheMR_Heatmap.xlsx	F11R	RHEUMA_SERONEG	Seronegative rheumatoid arthritis	Seronegative rheumatoid arthritis	inflammation	Wald ratio	1	-0.377584	0.373046	0.685515	0.32997	1.42416	0.311458	0.691738	0.88954	0.5066	0.160058	NS	4192	311210	56.4791	56.4791	higher protein -> higher MetScore2	higher protein -> lower disease risk	opposite direction
Supplementary Fig. 6	heatmap	ED10_target_phemr_heatmap	Target-disease PheMR heatmap source.	figure_source	Source_Data_SuppFig_Target_PheMR_Heatmap.xlsx	IL1RN	RHEUMA_SERONEG	Seronegative rheumatoid arthritis	Seronegative rheumatoid arthritis	inflammation	Wald ratio	1	-0.203712	0.11197	0.815698	0.654966	1.01587	0.0688583	0.379908	0.675966	1.16204	0.420322	NS	4192	311210	788.518	788.518	higher protein -> lower MetScore2	higher protein -> lower disease risk	same direction
Supplementary Fig. 6	heatmap	ED10_target_phemr_heatmap	Target-disease PheMR heatmap source.	figure_source	Source_Data_SuppFig_Target_PheMR_Heatmap.xlsx	NBL1	RHEUMA_SERONEG	Seronegative rheumatoid arthritis	Seronegative rheumatoid arthritis	inflammation	Wald ratio	1	-0.0645101	0.223643	0.937527	0.604804	1.45329	0.773002	0.921987	0.990548	0.11182	0.0352754	NS	4192	311210	195.654	195.654	higher protein -> higher MetScore2	higher protein -> lower disease risk	opposite direction
Supplementary Fig. 6	heatmap	ED10_target_phemr_heatmap	Target-disease PheMR heatmap source.	figure_source	Source_Data_SuppFig_Target_PheMR_Heatmap.xlsx	NCAN	RHEUMA_SERONEG	Seronegative rheumatoid arthritis	Seronegative rheumatoid arthritis	inflammation	Wald ratio	1	0.0146716	0.168573	1.01478	0.729255	1.4121	0.930645	0.983263	0.990548	0.0312162	0.00733023	NS	4192	311210	461.484	461.484	higher protein -> lower MetScore2	higher protein -> higher disease risk	opposite direction
Supplementary Fig. 6	heatmap	ED10_target_phemr_heatmap	Target-disease PheMR heatmap source.	figure_source	Source_Data_SuppFig_Target_PheMR_Heatmap.xlsx	SERPINF2	RHEUMA_SERONEG	Seronegative rheumatoid arthritis	Seronegative rheumatoid arthritis	inflammation	Wald ratio	1	-0.0858161	0.137473	0.917763	0.700989	1.20157	0.532471	0.803233	0.924819	0.273704	0.0951582	NS	4192	311210	486.129	486.129	higher protein -> higher MetScore2	higher protein -> lower disease risk	opposite direction
Supplementary Fig. 6	heatmap	ED10_target_phemr_heatmap	Target-disease PheMR heatmap source.	figure_source	Source_Data_SuppFig_Target_PheMR_Heatmap.xlsx	ARG1	RHEUMA_SEROPOS_STRICT	Seropositive rheumatoid arthritis, strict definition	Seropositive rheumatoid arthritis	inflammation	Wald ratio	1	-0.117292	0.100271	0.889326	0.730648	1.08246	0.242102	0.646738	0.840987	0.616001	0.189272	NS	5103	402554	579.153	579.153	higher protein -> lower MetScore2	higher protein -> lower disease risk	same direction
Supplementary Fig. 6	heatmap	ED10_target_phemr_heatmap	Target-disease PheMR heatmap source.	figure_source	Source_Data_SuppFig_Target_PheMR_Heatmap.xlsx	F11R	RHEUMA_SEROPOS_STRICT	Seropositive rheumatoid arthritis, strict definition	Seropositive rheumatoid arthritis	inflammation	Wald ratio	1	0.31449	0.337248	1.36956	0.707148	2.65248	0.351068	0.708037	0.891173	0.454609	0.149944	NS	5103	402554	56.4791	56.4791	higher protein -> higher MetScore2	higher protein -> higher disease risk	same direction
Supplementary Fig. 6	heatmap	ED10_target_phemr_heatmap	Target-disease PheMR heatmap source.	figure_source	Source_Data_SuppFig_Target_PheMR_Heatmap.xlsx	IL1RN	RHEUMA_SEROPOS_STRICT	Seropositive rheumatoid arthritis, strict definition	Seropositive rheumatoid arthritis	inflammation	Wald ratio	1	-0.168882	0.101571	0.844609	0.692144	1.03066	0.0963743	0.415897	0.675966	1.01604	0.381014	NS	5103	402554	788.518	788.518	higher protein -> lower MetScore2	higher protein -> lower disease risk	same direction
Supplementary Fig. 6	heatmap	ED10_target_phemr_heatmap	Target-disease PheMR heatmap source.	figure_source	Source_Data_SuppFig_Target_PheMR_Heatmap.xlsx	NBL1	RHEUMA_SEROPOS_STRICT	Seropositive rheumatoid arthritis, strict definition	Seropositive rheumatoid arthritis	inflammation	Wald ratio	1	0.0299717	0.201974	1.03043	0.693574	1.53088	0.882032	0.975052	0.990548	0.0545156	0.0109723	NS	5103	402554	195.654	195.654	higher protein -> higher MetScore2	higher protein -> higher disease risk	same direction
Supplementary Fig. 6	heatmap	ED10_target_phemr_heatmap	Target-disease PheMR heatmap source.	figure_source	Source_Data_SuppFig_Target_PheMR_Heatmap.xlsx	NCAN	RHEUMA_SEROPOS_STRICT	Seropositive rheumatoid arthritis, strict definition	Seropositive rheumatoid arthritis	inflammation	Wald ratio	1	-0.0133801	0.154742	0.986709	0.728568	1.33631	0.931095	0.983263	0.990548	0.031006	0.00733023	NS	5103	402554	461.484	461.484	higher protein -> lower MetScore2	higher protein -> lower disease risk	same direction
Supplementary Fig. 6	heatmap	ED10_target_phemr_heatmap	Target-disease PheMR heatmap source.	figure_source	Source_Data_SuppFig_Target_PheMR_Heatmap.xlsx	SERPINF2	RHEUMA_SEROPOS_STRICT	Seropositive rheumatoid arthritis, strict definition	Seropositive rheumatoid arthritis	inflammation	Wald ratio	1	0.0919337	0.124108	1.09629	0.859575	1.3982	0.45884	0.776016	0.907859	0.338339	0.110129	NS	5103	402554	486.129	486.129	higher protein -> higher MetScore2	higher protein -> higher disease risk	same direction
Supplementary Fig. 6	heatmap	ED10_target_phemr_heatmap	Target-disease PheMR heatmap source.	figure_source	Source_Data_SuppFig_Target_PheMR_Heatmap.xlsx	ARG1	RHEUMA_SEROPOS_WIDE	Seropositive rheumatoid arthritis, wide	Broad seropositive rheumatoid arthritis	inflammation	Wald ratio	1	-0.0780284	0.0722802	0.924938	0.802761	1.06571	0.280353	0.673403	0.88954	0.552294	0.171725	NS	9980	402196	579.153	579.153	higher protein -> lower MetScore2	higher protein -> lower disease risk	same direction
Supplementary Fig. 6	heatmap	ED10_target_phemr_heatmap	Target-disease PheMR heatmap source.	figure_source	Source_Data_SuppFig_Target_PheMR_Heatmap.xlsx	F11R	RHEUMA_SEROPOS_WIDE	Seropositive rheumatoid arthritis, wide	Broad seropositive rheumatoid arthritis	inflammation	Wald ratio	1	0.0807594	0.24176	1.08411	0.674967	1.74126	0.738344	0.912211	0.990548	0.131741	0.0399046	NS	9980	402196	56.4791	56.4791	higher protein -> higher MetScore2	higher protein -> higher disease risk	same direction
Supplementary Fig. 6	heatmap	ED10_target_phemr_heatmap	Target-disease PheMR heatmap source.	figure_source	Source_Data_SuppFig_Target_PheMR_Heatmap.xlsx	IL1RN	RHEUMA_SEROPOS_WIDE	Seropositive rheumatoid arthritis, wide	Broad seropositive rheumatoid arthritis	inflammation	Wald ratio	1	-0.188312	0.0734727	0.828356	0.717259	0.956661	0.0103765	0.124518	0.13697	1.98395	0.904766	NS	9980	402196	788.518	788.518	higher protein -> lower MetScore2	higher protein -> lower disease risk	same direction
Supplementary Fig. 6	heatmap	ED10_target_phemr_heatmap	Target-disease PheMR heatmap source.	figure_source	Source_Data_SuppFig_Target_PheMR_Heatmap.xlsx	NBL1	RHEUMA_SEROPOS_WIDE	Seropositive rheumatoid arthritis, wide	Broad seropositive rheumatoid arthritis	inflammation	Wald ratio	1	0.0607561	0.145744	1.06264	0.798595	1.41399	0.676774	0.877977	0.990548	0.169556	0.0565167	NS	9980	402196	195.654	195.654	higher protein -> higher MetScore2	higher protein -> higher disease risk	same direction
Supplementary Fig. 6	heatmap	ED10_target_phemr_heatmap	Target-disease PheMR heatmap source.	figure_source	Source_Data_SuppFig_Target_PheMR_Heatmap.xlsx	NCAN	RHEUMA_SEROPOS_WIDE	Seropositive rheumatoid arthritis, wide	Broad seropositive rheumatoid arthritis	inflammation	Wald ratio	1	-0.0794082	0.111191	0.923663	0.74279	1.14858	0.475127	0.777569	0.907859	0.32319	0.109261	NS	9980	402196	461.484	461.484	higher protein -> lower MetScore2	higher protein -> lower disease risk	same direction
Supplementary Fig. 6	heatmap	ED10_target_phemr_heatmap	Target-disease PheMR heatmap source.	figure_source	Source_Data_SuppFig_Target_PheMR_Heatmap.xlsx	SERPINF2	RHEUMA_SEROPOS_WIDE	Seropositive rheumatoid arthritis, wide	Broad seropositive rheumatoid arthritis	inflammation	Wald ratio	1	0.0891267	0.0897016	1.09322	0.916963	1.30336	0.320422	0.691738	0.88954	0.494278	0.160058	NS	9980	402196	486.129	486.129	higher protein -> higher MetScore2	higher protein -> higher disease risk	same direction
Supplementary Fig. 6	heatmap	ED10_target_phemr_heatmap	Target-disease PheMR heatmap source.	figure_source	Source_Data_SuppFig_Target_PheMR_Heatmap.xlsx	ARG1	ULCERNAS	Ulcerative colitis, NAS	Ulcerative colitis, NAS	inflammation	Wald ratio	1	0.0666969	0.100984	1.06897	0.877015	1.30294	0.508951	0.803233	0.907859	0.293324	0.0951582	NS	5003	392974	579.153	579.153	higher protein -> lower MetScore2	higher protein -> higher disease risk	opposite direction
Supplementary Fig. 6	heatmap	ED10_target_phemr_heatmap	Target-disease PheMR heatmap source.	figure_source	Source_Data_SuppFig_Target_PheMR_Heatmap.xlsx	F11R	ULCERNAS	Ulcerative colitis, NAS	Ulcerative colitis, NAS	inflammation	Wald ratio	1	0.0931681	0.336622	1.09765	0.567445	2.12325	0.781954	0.921987	0.990548	0.106819	0.0352754	NS	5003	392974	56.4791	56.4791	higher protein -> higher MetScore2	higher protein -> higher disease risk	same direction
Supplementary Fig. 6	heatmap	ED10_target_phemr_heatmap	Target-disease PheMR heatmap source.	figure_source	Source_Data_SuppFig_Target_PheMR_Heatmap.xlsx	IL1RN	ULCERNAS	Ulcerative colitis, NAS	Ulcerative colitis, NAS	inflammation	Wald ratio	1	0.134087	0.101746	1.14349	0.936754	1.39586	0.187548	0.581485	0.773637	0.726887	0.235462	NS	5003	392974	788.518	788.518	higher protein -> lower MetScore2	higher protein -> higher disease risk	opposite direction
Supplementary Fig. 6	heatmap	ED10_target_phemr_heatmap	Target-disease PheMR heatmap source.	figure_source	Source_Data_SuppFig_Target_PheMR_Heatmap.xlsx	NBL1	ULCERNAS	Ulcerative colitis, NAS	Ulcerative colitis, NAS	inflammation	Wald ratio	1	0.177762	0.203259	1.19454	0.802017	1.77917	0.381813	0.734378	0.899989	0.418149	0.134081	NS	5003	392974	195.654	195.654	higher protein -> higher MetScore2	higher protein -> higher disease risk	same direction
Supplementary Fig. 6	heatmap	ED10_target_phemr_heatmap	Target-disease PheMR heatmap source.	figure_source	Source_Data_SuppFig_Target_PheMR_Heatmap.xlsx	NCAN	ULCERNAS	Ulcerative colitis, NAS	Ulcerative colitis, NAS	inflammation	Wald ratio	1	-0.102047	0.153692	0.902987	0.668123	1.22041	0.506709	0.803233	0.907859	0.295241	0.0951582	NS	5003	392974	461.484	461.484	higher protein -> lower MetScore2	higher protein -> lower disease risk	same direction
Supplementary Fig. 6	heatmap	ED10_target_phemr_heatmap	Target-disease PheMR heatmap source.	figure_source	Source_Data_SuppFig_Target_PheMR_Heatmap.xlsx	SERPINF2	ULCERNAS	Ulcerative colitis, NAS	Ulcerative colitis, NAS	inflammation	Wald ratio	1	-0.177706	0.12508	0.837188	0.655168	1.06978	0.155393	0.539783	0.732569	0.808567	0.26778	NS	5003	392974	486.129	486.129	higher protein -> higher MetScore2	higher protein -> lower disease risk	opposite direction
Supplementary Fig. 6	heatmap	ED10_target_phemr_heatmap	Target-disease PheMR heatmap source.	figure_source	Source_Data_SuppFig_Target_PheMR_Heatmap.xlsx	ARG1	K11_ALCOLIV	Alcoholic liver disease	Alcoholic liver disease	liver	Wald ratio	1	0.143102	0.129355	1.15385	0.895445	1.48682	0.26861	0.664601	0.560683	0.570879	0.177439	NS	3047	400247	579.153	579.153	higher protein -> lower MetScore2	higher protein -> higher disease risk	opposite direction
Supplementary Fig. 6	heatmap	ED10_target_phemr_heatmap	Target-disease PheMR heatmap source.	figure_source	Source_Data_SuppFig_Target_PheMR_Heatmap.xlsx	F11R	K11_ALCOLIV	Alcoholic liver disease	Alcoholic liver disease	liver	Wald ratio	1	-0.521217	0.435129	0.593797	0.253075	1.39325	0.230978	0.643503	0.560683	0.63643	0.191449	NS	3047	400247	56.4791	56.4791	higher protein -> higher MetScore2	higher protein -> lower disease risk	opposite direction
Supplementary Fig. 6	heatmap	ED10_target_phemr_heatmap	Target-disease PheMR heatmap source.	figure_source	Source_Data_SuppFig_Target_PheMR_Heatmap.xlsx	IL1RN	K11_ALCOLIV	Alcoholic liver disease	Alcoholic liver disease	liver	Wald ratio	1	-0.0571502	0.130206	0.944452	0.731723	1.21903	0.660718	0.873677	0.874914	0.179984	0.0586491	NS	3047	400247	788.518	788.518	higher protein -> lower MetScore2	higher protein -> lower disease risk	same direction
Supplementary Fig. 6	heatmap	ED10_target_phemr_heatmap	Target-disease PheMR heatmap source.	figure_source	Source_Data_SuppFig_Target_PheMR_Heatmap.xlsx	NBL1	K11_ALCOLIV	Alcoholic liver disease	Alcoholic liver disease	liver	Wald ratio	1	0.28145	0.26071	1.32505	0.794898	2.20878	0.280342	0.673403	0.560683	0.552312	0.171725	NS	3047	400247	195.654	195.654	higher protein -> higher MetScore2	higher protein -> higher disease risk	same direction
Supplementary Fig. 6	heatmap	ED10_target_phemr_heatmap	Target-disease PheMR heatmap source.	figure_source	Source_Data_SuppFig_Target_PheMR_Heatmap.xlsx	NCAN	K11_ALCOLIV	Alcoholic liver disease	Alcoholic liver disease	liver	Wald ratio	1	-0.566436	0.191461	0.567545	0.389964	0.825991	0.00309155	0.0473425	0.0185493	2.50982	1.32475	FDR < 0.05	3047	400247	461.484	461.484	higher protein -> lower MetScore2	higher protein -> lower disease risk	same direction
Supplementary Fig. 6	heatmap	ED10_target_phemr_heatmap	Target-disease PheMR heatmap source.	figure_source	Source_Data_SuppFig_Target_PheMR_Heatmap.xlsx	SERPINF2	K11_ALCOLIV	Alcoholic liver disease	Alcoholic liver disease	liver	Wald ratio	1	-0.022818	0.159639	0.97744	0.714829	1.33653	0.886342	0.975052	0.886342	0.0523988	0.0109723	NS	3047	400247	486.129	486.129	higher protein -> higher MetScore2	higher protein -> lower disease risk	opposite direction
Supplementary Fig. 6	heatmap	ED10_target_phemr_heatmap	Target-disease PheMR heatmap source.	figure_source	Source_Data_SuppFig_Target_PheMR_Heatmap.xlsx	ARG1	K11_FIBROCHIRLIV	Fibrosis and cirrhosis of liver	Fibrosis and cirrhosis of liver	liver	Wald ratio	1	-0.277411	0.158974	0.757743	0.554882	1.03477	0.0809845	0.388725	0.277661	1.0916	0.410357	NS	2017	400247	579.153	579.153	higher protein -> lower MetScore2	higher protein -> lower disease risk	same direction
Supplementary Fig. 6	heatmap	ED10_target_phemr_heatmap	Target-disease PheMR heatmap source.	figure_source	Source_Data_SuppFig_Target_PheMR_Heatmap.xlsx	F11R	K11_FIBROCHIRLIV	Fibrosis and cirrhosis of liver	Fibrosis and cirrhosis of liver	liver	Wald ratio	1	0.60169	0.532901	1.8252	0.642238	5.18711	0.258863	0.6577	0.560683	0.586931	0.181972	NS	2017	400247	56.4791	56.4791	higher protein -> higher MetScore2	higher protein -> higher disease risk	same direction
Supplementary Fig. 6	heatmap	ED10_target_phemr_heatmap	Target-disease PheMR heatmap source.	figure_source	Source_Data_SuppFig_Target_PheMR_Heatmap.xlsx	IL1RN	K11_FIBROCHIRLIV	Fibrosis and cirrhosis of liver	Fibrosis and cirrhosis of liver	liver	Wald ratio	1	-0.0557994	0.159507	0.945729	0.691818	1.29283	0.726471	0.912211	0.874914	0.138782	0.0399046	NS	2017	400247	788.518	788.518	higher protein -> lower MetScore2	higher protein -> lower disease risk	same direction
Supplementary Fig. 6	heatmap	ED10_target_phemr_heatmap	Target-disease PheMR heatmap source.	figure_source	Source_Data_SuppFig_Target_PheMR_Heatmap.xlsx	NBL1	K11_FIBROCHIRLIV	Fibrosis and cirrhosis of liver	Fibrosis and cirrhosis of liver	liver	Wald ratio	1	-0.192659	0.319404	0.824763	0.441008	1.54245	0.546388	0.809464	0.819582	0.262499	0.0918027	NS	2017	400247	195.654	195.654	higher protein -> higher MetScore2	higher protein -> lower disease risk	opposite direction
Supplementary Fig. 6	heatmap	ED10_target_phemr_heatmap	Target-disease PheMR heatmap source.	figure_source	Source_Data_SuppFig_Target_PheMR_Heatmap.xlsx	NCAN	K11_FIBROCHIRLIV	Fibrosis and cirrhosis of liver	Fibrosis and cirrhosis of liver	liver	Wald ratio	1	-0.977989	0.22863	0.376067	0.240243	0.588679	1.88914e-05	0.00113348	0.000151131	4.72374	2.94559	FDR < 0.05	2017	400247	461.484	461.484	higher protein -> lower MetScore2	higher protein -> lower disease risk	same direction
Supplementary Fig. 6	heatmap	ED10_target_phemr_heatmap	Target-disease PheMR heatmap source.	figure_source	Source_Data_SuppFig_Target_PheMR_Heatmap.xlsx	SERPINF2	K11_FIBROCHIRLIV	Fibrosis and cirrhosis of liver	Fibrosis and cirrhosis of liver	liver	Wald ratio	1	0.0373478	0.195482	1.03805	0.707657	1.52271	0.848482	0.958866	0.886342	0.0713572	0.0182421	NS	2017	400247	486.129	486.129	higher protein -> higher MetScore2	higher protein -> higher disease risk	same direction
Supplementary Fig. 6	heatmap	ED10_target_phemr_heatmap	Target-disease PheMR heatmap source.	figure_source	Source_Data_SuppFig_Target_PheMR_Heatmap.xlsx	ARG1	K11_LIVER	Diseases of liver	Diseases of liver	liver	Wald ratio	1	-0.0183871	0.0660133	0.981781	0.862627	1.11739	0.7806	0.921987	0.886342	0.107571	0.0352754	NS	11934	400247	579.153	579.153	higher protein -> lower MetScore2	higher protein -> lower disease risk	same direction
Supplementary Fig. 6	heatmap	ED10_target_phemr_heatmap	Target-disease PheMR heatmap source.	figure_source	Source_Data_SuppFig_Target_PheMR_Heatmap.xlsx	F11R	K11_LIVER	Diseases of liver	Diseases of liver	liver	Wald ratio	1	-0.0928228	0.219702	0.911355	0.592479	1.40185	0.672665	0.877977	0.874914	0.172201	0.0565167	NS	11934	400247	56.4791	56.4791	higher protein -> higher MetScore2	higher protein -> lower disease risk	opposite direction
Supplementary Fig. 6	heatmap	ED10_target_phemr_heatmap	Target-disease PheMR heatmap source.	figure_source	Source_Data_SuppFig_Target_PheMR_Heatmap.xlsx	IL1RN	K11_LIVER	Diseases of liver	Diseases of liver	liver	Wald ratio	1	0.0124373	0.0663967	1.01251	0.888962	1.15324	0.851411	0.958866	0.886342	0.0698605	0.0182421	NS	11934	400247	788.518	788.518	higher protein -> lower MetScore2	higher protein -> higher disease risk	opposite direction
Supplementary Fig. 6	heatmap	ED10_target_phemr_heatmap	Target-disease PheMR heatmap source.	figure_source	Source_Data_SuppFig_Target_PheMR_Heatmap.xlsx	NBL1	K11_LIVER	Diseases of liver	Diseases of liver	liver	Wald ratio	1	-0.0858389	0.132819	0.917742	0.707397	1.19063	0.518094	0.803233	0.819582	0.285591	0.0951582	NS	11934	400247	195.654	195.654	higher protein -> higher MetScore2	higher protein -> lower disease risk	opposite direction
Supplementary Fig. 6	heatmap	ED10_target_phemr_heatmap	Target-disease PheMR heatmap source.	figure_source	Source_Data_SuppFig_Target_PheMR_Heatmap.xlsx	NCAN	K11_LIVER	Diseases of liver	Diseases of liver	liver	Wald ratio	1	-0.618261	0.100588	0.538881	0.442456	0.656319	7.92377e-10	1.9017e-07	9.50852e-09	9.10107	6.72086	FDR < 0.05	11934	400247	461.484	461.484	higher protein -> lower MetScore2	higher protein -> lower disease risk	same direction
Supplementary Fig. 6	heatmap	ED10_target_phemr_heatmap	Target-disease PheMR heatmap source.	figure_source	Source_Data_SuppFig_Target_PheMR_Heatmap.xlsx	SERPINF2	K11_LIVER	Diseases of liver	Diseases of liver	liver	Wald ratio	1	-0.0282571	0.08159	0.972138	0.828471	1.14072	0.729095	0.912211	0.874914	0.137216	0.0399046	NS	11934	400247	486.129	486.129	higher protein -> higher MetScore2	higher protein -> lower disease risk	opposite direction
Supplementary Fig. 6	heatmap	ED10_target_phemr_heatmap	Target-disease PheMR heatmap source.	figure_source	Source_Data_SuppFig_Target_PheMR_Heatmap.xlsx	ARG1	NAFLD	Nonalcoholic fatty liver disease	Non-alcoholic fatty liver disease	liver	Wald ratio	1	0.219	0.140677	1.24483	0.944853	1.64005	0.119527	0.486211	0.35858	0.922535	0.313175	NS	2568	409613	579.153	579.153	higher protein -> lower MetScore2	higher protein -> higher disease risk	opposite direction
Supplementary Fig. 6	heatmap	ED10_target_phemr_heatmap	Target-disease PheMR heatmap source.	figure_source	Source_Data_SuppFig_Target_PheMR_Heatmap.xlsx	F11R	NAFLD	Nonalcoholic fatty liver disease	Non-alcoholic fatty liver disease	liver	Wald ratio	1	0.87003	0.481081	2.38698	0.929704	6.12849	0.0705303	0.384704	0.277661	1.15162	0.414873	NS	2568	409613	56.4791	56.4791	higher protein -> higher MetScore2	higher protein -> higher disease risk	same direction
Supplementary Fig. 6	heatmap	ED10_target_phemr_heatmap	Target-disease PheMR heatmap source.	figure_source	Source_Data_SuppFig_Target_PheMR_Heatmap.xlsx	IL1RN	NAFLD	Nonalcoholic fatty liver disease	Non-alcoholic fatty liver disease	liver	Wald ratio	1	0.264663	0.14136	1.30299	0.987673	1.71898	0.0611714	0.363942	0.277661	1.21345	0.438968	NS	2568	409613	788.518	788.518	higher protein -> lower MetScore2	higher protein -> higher disease risk	opposite direction
Supplementary Fig. 6	heatmap	ED10_target_phemr_heatmap	Target-disease PheMR heatmap source.	figure_source	Source_Data_SuppFig_Target_PheMR_Heatmap.xlsx	NBL1	NAFLD	Nonalcoholic fatty liver disease	Non-alcoholic fatty liver disease	liver	Wald ratio	1	-0.235994	0.282654	0.789785	0.453847	1.37439	0.403761	0.748122	0.745405	0.393876	0.126027	NS	2568	409613	195.654	195.654	higher protein -> higher MetScore2	higher protein -> lower disease risk	opposite direction
Supplementary Fig. 6	heatmap	ED10_target_phemr_heatmap	Target-disease PheMR heatmap source.	figure_source	Source_Data_SuppFig_Target_PheMR_Heatmap.xlsx	NCAN	NAFLD	Nonalcoholic fatty liver disease	Non-alcoholic fatty liver disease	liver	Wald ratio	1	-1.34838	0.203305	0.259661	0.174321	0.386779	3.3046e-11	1.58621e-08	7.93103e-10	10.4809	7.79964	FDR < 0.05	2568	409613	461.484	461.484	higher protein -> lower MetScore2	higher protein -> lower disease risk	same direction
Supplementary Fig. 6	heatmap	ED10_target_phemr_heatmap	Target-disease PheMR heatmap source.	figure_source	Source_Data_SuppFig_Target_PheMR_Heatmap.xlsx	SERPINF2	NAFLD	Nonalcoholic fatty liver disease	Non-alcoholic fatty liver disease	liver	Wald ratio	1	-0.112002	0.173671	0.894043	0.636102	1.25658	0.518987	0.803233	0.819582	0.284844	0.0951582	NS	2568	409613	486.129	486.129	higher protein -> higher MetScore2	higher protein -> lower disease risk	opposite direction
Supplementary Fig. 6	heatmap	ED10_target_phemr_heatmap	Target-disease PheMR heatmap source.	figure_source	Source_Data_SuppFig_Target_PheMR_Heatmap.xlsx	ARG1	E4_FH	Familial hypercholesterolemia	Familial hypercholesterolemia	metabolic	Wald ratio	1	-0.0492224	0.0989368	0.951969	0.784163	1.15569	0.618827	0.84456	0.817985	0.208431	0.0733696	NS	5344	352232	579.153	579.153	higher protein -> lower MetScore2	higher protein -> lower disease risk	same direction
Supplementary Fig. 6	heatmap	ED10_target_phemr_heatmap	Target-disease PheMR heatmap source.	figure_source	Source_Data_SuppFig_Target_PheMR_Heatmap.xlsx	F11R	E4_FH	Familial hypercholesterolemia	Familial hypercholesterolemia	metabolic	Wald ratio	1	-0.0446109	0.32946	0.95637	0.5014	1.82418	0.892291	0.975052	0.956026	0.0494936	0.0109723	NS	5344	352232	56.4791	56.4791	higher protein -> higher MetScore2	higher protein -> lower disease risk	opposite direction
Supplementary Fig. 6	heatmap	ED10_target_phemr_heatmap	Target-disease PheMR heatmap source.	figure_source	Source_Data_SuppFig_Target_PheMR_Heatmap.xlsx	IL1RN	E4_FH	Familial hypercholesterolemia	Familial hypercholesterolemia	metabolic	Wald ratio	1	0.0949999	0.0995528	1.09966	0.904726	1.33659	0.339949	0.702929	0.618089	0.468587	0.153089	NS	5344	352232	788.518	788.518	higher protein -> lower MetScore2	higher protein -> higher disease risk	opposite direction
Supplementary Fig. 6	heatmap	ED10_target_phemr_heatmap	Target-disease PheMR heatmap source.	figure_source	Source_Data_SuppFig_Target_PheMR_Heatmap.xlsx	NBL1	E4_FH	Familial hypercholesterolemia	Familial hypercholesterolemia	metabolic	Wald ratio	1	-0.0135851	0.198522	0.986507	0.668521	1.45574	0.945442	0.98757	0.961467	0.0243649	0.00543199	NS	5344	352232	195.654	195.654	higher protein -> higher MetScore2	higher protein -> lower disease risk	opposite direction
Supplementary Fig. 6	heatmap	ED10_target_phemr_heatmap	Target-disease PheMR heatmap source.	figure_source	Source_Data_SuppFig_Target_PheMR_Heatmap.xlsx	NCAN	E4_FH	Familial hypercholesterolemia	Familial hypercholesterolemia	metabolic	Wald ratio	1	0.532836	0.156331	1.70376	1.25411	2.31462	0.00065349	0.014258	0.00784188	3.18476	1.84594	FDR < 0.05	5344	352232	461.484	461.484	higher protein -> lower MetScore2	higher protein -> higher disease risk	opposite direction
Supplementary Fig. 6	heatmap	ED10_target_phemr_heatmap	Target-disease PheMR heatmap source.	figure_source	Source_Data_SuppFig_Target_PheMR_Heatmap.xlsx	SERPINF2	E4_FH	Familial hypercholesterolemia	Familial hypercholesterolemia	metabolic	Wald ratio	1	-0.100514	0.12251	0.904372	0.71132	1.14982	0.411954	0.749007	0.682396	0.385151	0.125514	NS	5344	352232	486.129	486.129	higher protein -> higher MetScore2	higher protein -> lower disease risk	opposite direction
Supplementary Fig. 6	heatmap	ED10_target_phemr_heatmap	Target-disease PheMR heatmap source.	figure_source	Source_Data_SuppFig_Target_PheMR_Heatmap.xlsx	ARG1	E4_HYPERCHOL	Pure hypercholesterolaemia	Hypercholesterolaemia	metabolic	Wald ratio	1	-0.0530664	0.0441084	0.948317	0.869777	1.03395	0.228941	0.643503	0.490588	0.640276	0.191449	NS	30214	352232	579.153	579.153	higher protein -> lower MetScore2	higher protein -> lower disease risk	same direction
Supplementary Fig. 6	heatmap	ED10_target_phemr_heatmap	Target-disease PheMR heatmap source.	figure_source	Source_Data_SuppFig_Target_PheMR_Heatmap.xlsx	F11R	E4_HYPERCHOL	Pure hypercholesterolaemia	Hypercholesterolaemia	metabolic	Wald ratio	1	0.0290887	0.146413	1.02952	0.772688	1.37171	0.842516	0.958312	0.919108	0.0744218	0.018493	NS	30214	352232	56.4791	56.4791	higher protein -> higher MetScore2	higher protein -> higher disease risk	same direction
Supplementary Fig. 6	heatmap	ED10_target_phemr_heatmap	Target-disease PheMR heatmap source.	figure_source	Source_Data_SuppFig_Target_PheMR_Heatmap.xlsx	IL1RN	E4_HYPERCHOL	Pure hypercholesterolaemia	Hypercholesterolaemia	metabolic	Wald ratio	1	0.000355214	0.0442879	1.00036	0.917182	1.09107	0.993601	0.996511	0.993601	0.00278817	0.00151802	NS	30214	352232	788.518	788.518	higher protein -> lower MetScore2	higher protein -> higher disease risk	opposite direction
Supplementary Fig. 6	heatmap	ED10_target_phemr_heatmap	Target-disease PheMR heatmap source.	figure_source	Source_Data_SuppFig_Target_PheMR_Heatmap.xlsx	NBL1	E4_HYPERCHOL	Pure hypercholesterolaemia	Hypercholesterolaemia	metabolic	Wald ratio	1	0.0391323	0.088351	1.03991	0.874559	1.23652	0.657824	0.873677	0.839776	0.18189	0.0586491	NS	30214	352232	195.654	195.654	higher protein -> higher MetScore2	higher protein -> higher disease risk	same direction
Supplementary Fig. 6	heatmap	ED10_target_phemr_heatmap	Target-disease PheMR heatmap source.	figure_source	Source_Data_SuppFig_Target_PheMR_Heatmap.xlsx	NCAN	E4_HYPERCHOL	Pure hypercholesterolaemia	Hypercholesterolaemia	metabolic	Wald ratio	1	0.269911	0.0689926	1.30985	1.14418	1.49951	9.14707e-05	0.00337738	0.00137206	4.03872	2.47142	FDR < 0.05	30214	352232	461.484	461.484	higher protein -> lower MetScore2	higher protein -> higher disease risk	opposite direction
Supplementary Fig. 6	heatmap	ED10_target_phemr_heatmap	Target-disease PheMR heatmap source.	figure_source	Source_Data_SuppFig_Target_PheMR_Heatmap.xlsx	SERPINF2	E4_HYPERCHOL	Pure hypercholesterolaemia	Hypercholesterolaemia	metabolic	Wald ratio	1	-0.0126568	0.0545243	0.987423	0.887342	1.09879	0.816436	0.939782	0.907151	0.0880779	0.0269727	NS	30214	352232	486.129	486.129	higher protein -> higher MetScore2	higher protein -> lower disease risk	opposite direction
Supplementary Fig. 6	heatmap	ED10_target_phemr_heatmap	Target-disease PheMR heatmap source.	figure_source	Source_Data_SuppFig_Target_PheMR_Heatmap.xlsx	ARG1	E4_HYPERLIPNAS	Hyperlipidaemia, other/unspecified	Hyperlipidaemia	metabolic	Wald ratio	1	-0.0373427	0.0633318	0.963346	0.850889	1.09066	0.555435	0.8141	0.793478	0.255367	0.0893222	NS	13657	352232	579.153	579.153	higher protein -> lower MetScore2	higher protein -> lower disease risk	same direction
Supplementary Fig. 6	heatmap	ED10_target_phemr_heatmap	Target-disease PheMR heatmap source.	figure_source	Source_Data_SuppFig_Target_PheMR_Heatmap.xlsx	F11R	E4_HYPERLIPNAS	Hyperlipidaemia, other/unspecified	Hyperlipidaemia	metabolic	Wald ratio	1	0.0627726	0.21059	1.06478	0.7047	1.60886	0.765642	0.921987	0.867801	0.115974	0.0352754	NS	13657	352232	56.4791	56.4791	higher protein -> higher MetScore2	higher protein -> higher disease risk	same direction
Supplementary Fig. 6	heatmap	ED10_target_phemr_heatmap	Target-disease PheMR heatmap source.	figure_source	Source_Data_SuppFig_Target_PheMR_Heatmap.xlsx	IL1RN	E4_HYPERLIPNAS	Hyperlipidaemia, other/unspecified	Hyperlipidaemia	metabolic	Wald ratio	1	0.051053	0.0635478	1.05238	0.929135	1.19197	0.421756	0.759797	0.682396	0.374939	0.119303	NS	13657	352232	788.518	788.518	higher protein -> lower MetScore2	higher protein -> higher disease risk	opposite direction
Supplementary Fig. 6	heatmap	ED10_target_phemr_heatmap	Target-disease PheMR heatmap source.	figure_source	Source_Data_SuppFig_Target_PheMR_Heatmap.xlsx	NBL1	E4_HYPERLIPNAS	Hyperlipidaemia, other/unspecified	Hyperlipidaemia	metabolic	Wald ratio	1	0.0996475	0.126849	1.10478	0.861589	1.41662	0.432125	0.767346	0.682396	0.364391	0.115009	NS	13657	352232	195.654	195.654	higher protein -> higher MetScore2	higher protein -> higher disease risk	same direction
Supplementary Fig. 6	heatmap	ED10_target_phemr_heatmap	Target-disease PheMR heatmap source.	figure_source	Source_Data_SuppFig_Target_PheMR_Heatmap.xlsx	NCAN	E4_HYPERLIPNAS	Hyperlipidaemia, other/unspecified	Hyperlipidaemia	metabolic	Wald ratio	1	0.188637	0.0954094	1.2076	1.00164	1.45592	0.0480269	0.329327	0.192108	1.31852	0.482372	NS	13657	352232	461.484	461.484	higher protein -> lower MetScore2	higher protein -> higher disease risk	opposite direction
Supplementary Fig. 6	heatmap	ED10_target_phemr_heatmap	Target-disease PheMR heatmap source.	figure_source	Source_Data_SuppFig_Target_PheMR_Heatmap.xlsx	SERPINF2	E4_HYPERLIPNAS	Hyperlipidaemia, other/unspecified	Hyperlipidaemia	metabolic	Wald ratio	1	-0.115339	0.0784116	0.891064	0.764124	1.03909	0.141306	0.521747	0.4434	0.849838	0.28254	NS	13657	352232	486.129	486.129	higher protein -> higher MetScore2	higher protein -> lower disease risk	opposite direction
Supplementary Fig. 6	heatmap	ED10_target_phemr_heatmap	Target-disease PheMR heatmap source.	figure_source	Source_Data_SuppFig_Target_PheMR_Heatmap.xlsx	ARG1	E4_LIPOPROT	Disorders of lipoprotein metabolism and other lipidaemias	Disorders of lipoprotein metabolism and other lipidaemias	metabolic	Wald ratio	1	-0.0554189	0.037877	0.946089	0.878396	1.019	0.143432	0.525322	0.4434	0.843353	0.279574	NS	43197	352232	579.153	579.153	higher protein -> lower MetScore2	higher protein -> lower disease risk	same direction
Supplementary Fig. 6	heatmap	ED10_target_phemr_heatmap	Target-disease PheMR heatmap source.	figure_source	Source_Data_SuppFig_Target_PheMR_Heatmap.xlsx	F11R	E4_LIPOPROT	Disorders of lipoprotein metabolism and other lipidaemias	Disorders of lipoprotein metabolism and other lipidaemias	metabolic	Wald ratio	1	0.0139128	0.125612	1.01401	0.792719	1.29708	0.911806	0.978797	0.959796	0.0400973	0.00930718	NS	43197	352232	56.4791	56.4791	higher protein -> higher MetScore2	higher protein -> higher disease risk	same direction
Supplementary Fig. 6	heatmap	ED10_target_phemr_heatmap	Target-disease PheMR heatmap source.	figure_source	Source_Data_SuppFig_Target_PheMR_Heatmap.xlsx	IL1RN	E4_LIPOPROT	Disorders of lipoprotein metabolism and other lipidaemias	Disorders of lipoprotein metabolism and other lipidaemias	metabolic	Wald ratio	1	0.0414976	0.0380176	1.04237	0.967522	1.12301	0.275037	0.673403	0.550075	0.560608	0.171725	NS	43197	352232	788.518	788.518	higher protein -> lower MetScore2	higher protein -> higher disease risk	opposite direction
Supplementary Fig. 6	heatmap	ED10_target_phemr_heatmap	Target-disease PheMR heatmap source.	figure_source	Source_Data_SuppFig_Target_PheMR_Heatmap.xlsx	NBL1	E4_LIPOPROT	Disorders of lipoprotein metabolism and other lipidaemias	Disorders of lipoprotein metabolism and other lipidaemias	metabolic	Wald ratio	1	0.0237537	0.0757566	1.02404	0.882736	1.18796	0.75386	0.91984	0.867801	0.122709	0.0362879	NS	43197	352232	195.654	195.654	higher protein -> higher MetScore2	higher protein -> higher disease risk	same direction
Supplementary Fig. 6	heatmap	ED10_target_phemr_heatmap	Target-disease PheMR heatmap source.	figure_source	Source_Data_SuppFig_Target_PheMR_Heatmap.xlsx	NCAN	E4_LIPOPROT	Disorders of lipoprotein metabolism and other lipidaemias	Disorders of lipoprotein metabolism and other lipidaemias	metabolic	Wald ratio	1	0.235734	0.0589549	1.26584	1.1277	1.42089	6.37314e-05	0.002781	0.00127463	4.19565	2.5558	FDR < 0.05	43197	352232	461.484	461.484	higher protein -> lower MetScore2	higher protein -> higher disease risk	opposite direction
Supplementary Fig. 6	heatmap	ED10_target_phemr_heatmap	Target-disease PheMR heatmap source.	figure_source	Source_Data_SuppFig_Target_PheMR_Heatmap.xlsx	SERPINF2	E4_LIPOPROT	Disorders of lipoprotein metabolism and other lipidaemias	Disorders of lipoprotein metabolism and other lipidaemias	metabolic	Wald ratio	1	-0.0336459	0.0467638	0.966914	0.88223	1.05973	0.471841	0.777569	0.72591	0.326204	0.109261	NS	43197	352232	486.129	486.129	higher protein -> higher MetScore2	higher protein -> lower disease risk	opposite direction
Supplementary Fig. 6	heatmap	ED10_target_phemr_heatmap	Target-disease PheMR heatmap source.	figure_source	Source_Data_SuppFig_Target_PheMR_Heatmap.xlsx	ARG1	E4_OBESITY	Obesity	Obesity	metabolic	Wald ratio	1	-0.15933	0.0477756	0.852715	0.776491	0.936422	0.000853133	0.0178045	0.00853133	3.06898	1.74947	FDR < 0.05	23971	388084	579.153	579.153	higher protein -> lower MetScore2	higher protein -> lower disease risk	same direction
Supplementary Fig. 6	heatmap	ED10_target_phemr_heatmap	Target-disease PheMR heatmap source.	figure_source	Source_Data_SuppFig_Target_PheMR_Heatmap.xlsx	F11R	E4_OBESITY	Obesity	Obesity	metabolic	Wald ratio	1	0.208425	0.160871	1.23174	0.898632	1.68831	0.195112	0.592744	0.468268	0.709717	0.227133	NS	23971	388084	56.4791	56.4791	higher protein -> higher MetScore2	higher protein -> higher disease risk	same direction
Supplementary Fig. 6	heatmap	ED10_target_phemr_heatmap	Target-disease PheMR heatmap source.	figure_source	Source_Data_SuppFig_Target_PheMR_Heatmap.xlsx	IL1RN	E4_OBESITY	Obesity	Obesity	metabolic	Wald ratio	1	0.0394575	0.0478822	1.04025	0.947061	1.1426	0.409909	0.748122	0.682396	0.387313	0.126027	NS	23971	388084	788.518	788.518	higher protein -> lower MetScore2	higher protein -> higher disease risk	opposite direction
Supplementary Fig. 6	heatmap	ED10_target_phemr_heatmap	Target-disease PheMR heatmap source.	figure_source	Source_Data_SuppFig_Target_PheMR_Heatmap.xlsx	NBL1	E4_OBESITY	Obesity	Obesity	metabolic	Wald ratio	1	0.159822	0.096315	1.1733	0.971459	1.41708	0.0970427	0.415897	0.342504	1.01304	0.381014	NS	23971	388084	195.654	195.654	higher protein -> higher MetScore2	higher protein -> higher disease risk	same direction
Supplementary Fig. 6	heatmap	ED10_target_phemr_heatmap	Target-disease PheMR heatmap source.	figure_source	Source_Data_SuppFig_Target_PheMR_Heatmap.xlsx	NCAN	E4_OBESITY	Obesity	Obesity	metabolic	Wald ratio	1	0.104551	0.0724222	1.11021	0.963294	1.27954	0.148841	0.525322	0.4434	0.827276	0.279574	NS	23971	388084	461.484	461.484	higher protein -> lower MetScore2	higher protein -> higher disease risk	opposite direction
Supplementary Fig. 6	heatmap	ED10_target_phemr_heatmap	Target-disease PheMR heatmap source.	figure_source	Source_Data_SuppFig_Target_PheMR_Heatmap.xlsx	SERPINF2	E4_OBESITY	Obesity	Obesity	metabolic	Wald ratio	1	0.128437	0.0592114	1.13705	1.01246	1.27697	0.0300731	0.235842	0.138799	1.52182	0.627379	NS	23971	388084	486.129	486.129	higher protein -> higher MetScore2	higher protein -> higher disease risk	same direction
Supplementary Fig. 6	heatmap	ED10_target_phemr_heatmap	Target-disease PheMR heatmap source.	figure_source	Source_Data_SuppFig_Target_PheMR_Heatmap.xlsx	ARG1	E4_OBESITYCAL	Obesity due to excess calories	Calorie-defined obesity	metabolic	Wald ratio	1	-0.165344	0.0560089	0.847602	0.75948	0.945949	0.00315616	0.0473425	0.0236712	2.50084	1.32475	FDR < 0.05	16976	388210	579.153	579.153	higher protein -> lower MetScore2	higher protein -> lower disease risk	same direction
Supplementary Fig. 6	heatmap	ED10_target_phemr_heatmap	Target-disease PheMR heatmap source.	figure_source	Source_Data_SuppFig_Target_PheMR_Heatmap.xlsx	F11R	E4_OBESITYCAL	Obesity due to excess calories	Calorie-defined obesity	metabolic	Wald ratio	1	0.257907	0.189288	1.29422	0.893063	1.87557	0.173037	0.563793	0.4434	0.761861	0.248881	NS	16976	388210	56.4791	56.4791	higher protein -> higher MetScore2	higher protein -> higher disease risk	same direction
Supplementary Fig. 6	heatmap	ED10_target_phemr_heatmap	Target-disease PheMR heatmap source.	figure_source	Source_Data_SuppFig_Target_PheMR_Heatmap.xlsx	IL1RN	E4_OBESITYCAL	Obesity due to excess calories	Calorie-defined obesity	metabolic	Wald ratio	1	0.030899	0.0562205	1.03138	0.923769	1.15153	0.582591	0.827626	0.808818	0.234636	0.0821656	NS	16976	388210	788.518	788.518	higher protein -> lower MetScore2	higher protein -> higher disease risk	opposite direction
Supplementary Fig. 6	heatmap	ED10_target_phemr_heatmap	Target-disease PheMR heatmap source.	figure_source	Source_Data_SuppFig_Target_PheMR_Heatmap.xlsx	NBL1	E4_OBESITYCAL	Obesity due to excess calories	Calorie-defined obesity	metabolic	Wald ratio	1	0.153578	0.112941	1.166	0.934459	1.45491	0.173893	0.563793	0.4434	0.759717	0.248881	NS	16976	388210	195.654	195.654	higher protein -> higher MetScore2	higher protein -> higher disease risk	same direction
Supplementary Fig. 6	heatmap	ED10_target_phemr_heatmap	Target-disease PheMR heatmap source.	figure_source	Source_Data_SuppFig_Target_PheMR_Heatmap.xlsx	NCAN	E4_OBESITYCAL	Obesity due to excess calories	Calorie-defined obesity	metabolic	Wald ratio	1	0.0866776	0.0848073	1.09054	0.923537	1.28775	0.306756	0.691738	0.592777	0.513207	0.160058	NS	16976	388210	461.484	461.484	higher protein -> lower MetScore2	higher protein -> higher disease risk	opposite direction
Supplementary Fig. 6	heatmap	ED10_target_phemr_heatmap	Target-disease PheMR heatmap source.	figure_source	Source_Data_SuppFig_Target_PheMR_Heatmap.xlsx	SERPINF2	E4_OBESITYCAL	Obesity due to excess calories	Calorie-defined obesity	metabolic	Wald ratio	1	0.0954918	0.0693587	1.1002	0.960356	1.26041	0.16858	0.563793	0.4434	0.773194	0.248881	NS	16976	388210	486.129	486.129	higher protein -> higher MetScore2	higher protein -> higher disease risk	same direction
Supplementary Fig. 6	heatmap	ED10_target_phemr_heatmap	Target-disease PheMR heatmap source.	figure_source	Source_Data_SuppFig_Target_PheMR_Heatmap.xlsx	ARG1	GOUT_STRICT	Gout, strict definition	Strict gout	metabolic	Wald ratio	1	-0.210299	0.101079	0.810342	0.664704	0.98789	0.0374762	0.285533	0.160612	1.42624	0.544344	NS	5162	404820	579.153	579.153	higher protein -> lower MetScore2	higher protein -> lower disease risk	same direction
Supplementary Fig. 6	heatmap	ED10_target_phemr_heatmap	Target-disease PheMR heatmap source.	figure_source	Source_Data_SuppFig_Target_PheMR_Heatmap.xlsx	F11R	GOUT_STRICT	Gout, strict definition	Strict gout	metabolic	Wald ratio	1	0.104636	0.334738	1.11031	0.576113	2.13982	0.754593	0.91984	0.867801	0.122287	0.0362879	NS	5162	404820	56.4791	56.4791	higher protein -> higher MetScore2	higher protein -> higher disease risk	same direction
Supplementary Fig. 6	heatmap	ED10_target_phemr_heatmap	Target-disease PheMR heatmap source.	figure_source	Source_Data_SuppFig_Target_PheMR_Heatmap.xlsx	IL1RN	GOUT_STRICT	Gout, strict definition	Strict gout	metabolic	Wald ratio	1	0.0327045	0.101665	1.03325	0.846573	1.26108	0.747688	0.917878	0.867801	0.12628	0.037215	NS	5162	404820	788.518	788.518	higher protein -> lower MetScore2	higher protein -> higher disease risk	opposite direction
Supplementary Fig. 6	heatmap	ED10_target_phemr_heatmap	Target-disease PheMR heatmap source.	figure_source	Source_Data_SuppFig_Target_PheMR_Heatmap.xlsx	NBL1	GOUT_STRICT	Gout, strict definition	Strict gout	metabolic	Wald ratio	1	-0.0601244	0.202521	0.941647	0.633139	1.40048	0.766558	0.921987	0.867801	0.115455	0.0352754	NS	5162	404820	195.654	195.654	higher protein -> higher MetScore2	higher protein -> lower disease risk	opposite direction
Supplementary Fig. 6	heatmap	ED10_target_phemr_heatmap	Target-disease PheMR heatmap source.	figure_source	Source_Data_SuppFig_Target_PheMR_Heatmap.xlsx	NCAN	GOUT_STRICT	Gout, strict definition	Strict gout	metabolic	Wald ratio	1	0.0965818	0.153859	1.1014	0.814663	1.48906	0.53018	0.803233	0.775874	0.275576	0.0951582	NS	5162	404820	461.484	461.484	higher protein -> lower MetScore2	higher protein -> higher disease risk	opposite direction
Supplementary Fig. 6	heatmap	ED10_target_phemr_heatmap	Target-disease PheMR heatmap source.	figure_source	Source_Data_SuppFig_Target_PheMR_Heatmap.xlsx	SERPINF2	GOUT_STRICT	Gout, strict definition	Strict gout	metabolic	Wald ratio	1	0.222526	0.124525	1.24923	0.978687	1.59456	0.073938	0.384704	0.277268	1.13113	0.414873	NS	5162	404820	486.129	486.129	higher protein -> higher MetScore2	higher protein -> higher disease risk	same direction
Supplementary Fig. 6	heatmap	ED10_target_phemr_heatmap	Target-disease PheMR heatmap source.	figure_source	Source_Data_SuppFig_Target_PheMR_Heatmap.xlsx	ARG1	M13_GOUT	Gout	Gout	metabolic	Wald ratio	1	-0.175956	0.0764383	0.838655	0.721967	0.974201	0.0213386	0.205668	0.107119	1.67083	0.686834	NS	9568	262844	579.153	579.153	higher protein -> lower MetScore2	higher protein -> lower disease risk	same direction
Supplementary Fig. 6	heatmap	ED10_target_phemr_heatmap	Target-disease PheMR heatmap source.	figure_source	Source_Data_SuppFig_Target_PheMR_Heatmap.xlsx	F11R	M13_GOUT	Gout	Gout	metabolic	Wald ratio	1	0.255332	0.25472	1.29089	0.783552	2.12672	0.316148	0.691738	0.592777	0.50011	0.160058	NS	9568	262844	56.4791	56.4791	higher protein -> higher MetScore2	higher protein -> higher disease risk	same direction
Supplementary Fig. 6	heatmap	ED10_target_phemr_heatmap	Target-disease PheMR heatmap source.	figure_source	Source_Data_SuppFig_Target_PheMR_Heatmap.xlsx	IL1RN	M13_GOUT	Gout	Gout	metabolic	Wald ratio	1	-0.103712	0.0768848	0.901485	0.775377	1.0481	0.17736	0.563793	0.4434	0.751145	0.248881	NS	9568	262844	788.518	788.518	higher protein -> lower MetScore2	higher protein -> lower disease risk	same direction
Supplementary Fig. 6	heatmap	ED10_target_phemr_heatmap	Target-disease PheMR heatmap source.	figure_source	Source_Data_SuppFig_Target_PheMR_Heatmap.xlsx	NBL1	M13_GOUT	Gout	Gout	metabolic	Wald ratio	1	0.0135648	0.152866	1.01366	0.751223	1.36777	0.929291	0.983263	0.961336	0.0318481	0.00733023	NS	9568	262844	195.654	195.654	higher protein -> higher MetScore2	higher protein -> higher disease risk	same direction
Supplementary Fig. 6	heatmap	ED10_target_phemr_heatmap	Target-disease PheMR heatmap source.	figure_source	Source_Data_SuppFig_Target_PheMR_Heatmap.xlsx	NCAN	M13_GOUT	Gout	Gout	metabolic	Wald ratio	1	0.267209	0.116156	1.30631	1.04034	1.64029	0.0214237	0.205668	0.107119	1.66911	0.686834	NS	9568	262844	461.484	461.484	higher protein -> lower MetScore2	higher protein -> higher disease risk	opposite direction
Supplementary Fig. 6	heatmap	ED10_target_phemr_heatmap	Target-disease PheMR heatmap source.	figure_source	Source_Data_SuppFig_Target_PheMR_Heatmap.xlsx	SERPINF2	M13_GOUT	Gout	Gout	metabolic	Wald ratio	1	-0.0501638	0.0938867	0.951074	0.791218	1.14323	0.593133	0.835826	0.808818	0.226848	0.0778842	NS	9568	262844	486.129	486.129	higher protein -> higher MetScore2	higher protein -> lower disease risk	opposite direction
Supplementary Fig. 6	heatmap	ED10_target_phemr_heatmap	Target-disease PheMR heatmap source.	figure_source	Source_Data_SuppFig_Target_PheMR_Heatmap.xlsx	ARG1	T2D	Type 2 diabetes, definitions combined	Type 2 diabetes	metabolic	Wald ratio	1	-0.191013	0.033567	0.826122	0.773519	0.882301	1.26659e-08	2.02654e-06	7.59951e-07	7.89737	5.69325	FDR < 0.05	65085	335112	579.153	579.153	higher protein -> lower MetScore2	higher protein -> lower disease risk	same direction
Supplementary Fig. 6	heatmap	ED10_target_phemr_heatmap	Target-disease PheMR heatmap source.	figure_source	Source_Data_SuppFig_Target_PheMR_Heatmap.xlsx	F11R	T2D	Type 2 diabetes, definitions combined	Type 2 diabetes	metabolic	Wald ratio	1	0.124714	0.110241	1.13282	0.91269	1.40605	0.257935	0.6577	0.533659	0.58849	0.181972	NS	65085	335112	56.4791	56.4791	higher protein -> higher MetScore2	higher protein -> higher disease risk	same direction
Supplementary Fig. 6	heatmap	ED10_target_phemr_heatmap	Target-disease PheMR heatmap source.	figure_source	Source_Data_SuppFig_Target_PheMR_Heatmap.xlsx	IL1RN	T2D	Type 2 diabetes, definitions combined	Type 2 diabetes	metabolic	Wald ratio	1	0.0100331	0.0329546	1.01008	0.946904	1.07748	0.760784	0.91984	0.867801	0.118739	0.0362879	NS	65085	335112	788.518	788.518	higher protein -> lower MetScore2	higher protein -> higher disease risk	opposite direction
Supplementary Fig. 6	heatmap	ED10_target_phemr_heatmap	Target-disease PheMR heatmap source.	figure_source	Source_Data_SuppFig_Target_PheMR_Heatmap.xlsx	NBL1	T2D	Type 2 diabetes, definitions combined	Type 2 diabetes	metabolic	Wald ratio	1	0.199506	0.06749	1.2208	1.06954	1.39345	0.00311582	0.0473425	0.0236712	2.50643	1.32475	FDR < 0.05	65085	335112	195.654	195.654	higher protein -> higher MetScore2	higher protein -> higher disease risk	same direction
Supplementary Fig. 6	heatmap	ED10_target_phemr_heatmap	Target-disease PheMR heatmap source.	figure_source	Source_Data_SuppFig_Target_PheMR_Heatmap.xlsx	NCAN	T2D	Type 2 diabetes, definitions combined	Type 2 diabetes	metabolic	Wald ratio	1	-0.137957	0.0501136	0.871136	0.789639	0.961045	0.00590724	0.0787632	0.0393816	2.22862	1.10368	NS	65085	335112	461.484	461.484	higher protein -> lower MetScore2	higher protein -> lower disease risk	same direction
Supplementary Fig. 6	heatmap	ED10_target_phemr_heatmap	Target-disease PheMR heatmap source.	figure_source	Source_Data_SuppFig_Target_PheMR_Heatmap.xlsx	SERPINF2	T2D	Type 2 diabetes, definitions combined	Type 2 diabetes	metabolic	Wald ratio	1	0.0510744	0.0406083	1.0524	0.971885	1.13959	0.208489	0.617745	0.481128	0.680917	0.209191	NS	65085	335112	486.129	486.129	higher protein -> higher MetScore2	higher protein -> higher disease risk	same direction
Supplementary Fig. 6	heatmap	ED10_target_phemr_heatmap	Target-disease PheMR heatmap source.	figure_source	Source_Data_SuppFig_Target_PheMR_Heatmap.xlsx	ARG1	T2D_WIDE	Type 2 diabetes, wide definition	Broad type 2 diabetes	metabolic	Wald ratio	1	-0.180511	0.0399705	0.834843	0.771936	0.902877	6.29864e-06	0.000431907	0.000188959	5.20075	3.36461	FDR < 0.05	42593	337038	579.153	579.153	higher protein -> lower MetScore2	higher protein -> lower disease risk	same direction
Supplementary Fig. 6	heatmap	ED10_target_phemr_heatmap	Target-disease PheMR heatmap source.	figure_source	Source_Data_SuppFig_Target_PheMR_Heatmap.xlsx	F11R	T2D_WIDE	Type 2 diabetes, wide definition	Broad type 2 diabetes	metabolic	Wald ratio	1	-0.0891686	0.131717	0.914691	0.706569	1.18412	0.498425	0.797479	0.747637	0.302401	0.0982805	NS	42593	337038	56.4791	56.4791	higher protein -> higher MetScore2	higher protein -> lower disease risk	opposite direction
Supplementary Fig. 6	heatmap	ED10_target_phemr_heatmap	Target-disease PheMR heatmap source.	figure_source	Source_Data_SuppFig_Target_PheMR_Heatmap.xlsx	IL1RN	T2D_WIDE	Type 2 diabetes, wide definition	Broad type 2 diabetes	metabolic	Wald ratio	1	0.0192818	0.0396923	1.01947	0.943164	1.10195	0.627122	0.852744	0.817985	0.202648	0.0691815	NS	42593	337038	788.518	788.518	higher protein -> lower MetScore2	higher protein -> higher disease risk	opposite direction
Supplementary Fig. 6	heatmap	ED10_target_phemr_heatmap	Target-disease PheMR heatmap source.	figure_source	Source_Data_SuppFig_Target_PheMR_Heatmap.xlsx	NBL1	T2D_WIDE	Type 2 diabetes, wide definition	Broad type 2 diabetes	metabolic	Wald ratio	1	0.0969373	0.079471	1.10179	0.942871	1.2875	0.222547	0.639657	0.490588	0.652577	0.194053	NS	42593	337038	195.654	195.654	higher protein -> higher MetScore2	higher protein -> higher disease risk	same direction
Supplementary Fig. 6	heatmap	ED10_target_phemr_heatmap	Target-disease PheMR heatmap source.	figure_source	Source_Data_SuppFig_Target_PheMR_Heatmap.xlsx	NCAN	T2D_WIDE	Type 2 diabetes, wide definition	Broad type 2 diabetes	metabolic	Wald ratio	1	-0.144053	0.060356	0.865842	0.769241	0.974574	0.0169995	0.169995	0.101997	1.76956	0.769563	NS	42593	337038	461.484	461.484	higher protein -> lower MetScore2	higher protein -> lower disease risk	same direction
Supplementary Fig. 6	heatmap	ED10_target_phemr_heatmap	Target-disease PheMR heatmap source.	figure_source	Source_Data_SuppFig_Target_PheMR_Heatmap.xlsx	SERPINF2	T2D_WIDE	Type 2 diabetes, wide definition	Broad type 2 diabetes	metabolic	Wald ratio	1	0.0383403	0.0488126	1.03908	0.94428	1.14341	0.432184	0.767346	0.682396	0.364331	0.115009	NS	42593	337038	486.129	486.129	higher protein -> higher MetScore2	higher protein -> higher disease risk	same direction
Supplementary Fig. 6	heatmap	ED10_target_phemr_heatmap	Target-disease PheMR heatmap source.	figure_source	Source_Data_SuppFig_Target_PheMR_Heatmap.xlsx	ARG1	M13_ARTHROSIS	Arthrosis	Osteoarthritis	musculoskeletal	Wald ratio	1	-0.051835	0.0308576	0.949486	0.893762	1.00868	0.0929935	0.412324	0.398544	1.03155	0.384761	NS	80598	262844	579.153	579.153	higher protein -> lower MetScore2	higher protein -> lower disease risk	same direction
Supplementary Fig. 6	heatmap	ED10_target_phemr_heatmap	Target-disease PheMR heatmap source.	figure_source	Source_Data_SuppFig_Target_PheMR_Heatmap.xlsx	F11R	M13_ARTHROSIS	Arthrosis	Osteoarthritis	musculoskeletal	Wald ratio	1	0.0728333	0.103002	1.07555	0.878929	1.31616	0.479501	0.777569	0.701709	0.319211	0.109261	NS	80598	262844	56.4791	56.4791	higher protein -> higher MetScore2	higher protein -> higher disease risk	same direction
Supplementary Fig. 6	heatmap	ED10_target_phemr_heatmap	Target-disease PheMR heatmap source.	figure_source	Source_Data_SuppFig_Target_PheMR_Heatmap.xlsx	IL1RN	M13_ARTHROSIS	Arthrosis	Osteoarthritis	musculoskeletal	Wald ratio	1	-0.0282233	0.0310142	0.972171	0.914835	1.0331	0.362816	0.72046	0.644915	0.440314	0.14239	NS	80598	262844	788.518	788.518	higher protein -> lower MetScore2	higher protein -> lower disease risk	same direction
Supplementary Fig. 6	heatmap	ED10_target_phemr_heatmap	Target-disease PheMR heatmap source.	figure_source	Source_Data_SuppFig_Target_PheMR_Heatmap.xlsx	NBL1	M13_ARTHROSIS	Arthrosis	Osteoarthritis	musculoskeletal	Wald ratio	1	0.0585378	0.0620118	1.06029	0.938939	1.19731	0.345181	0.704056	0.644915	0.461954	0.152393	NS	80598	262844	195.654	195.654	higher protein -> higher MetScore2	higher protein -> higher disease risk	same direction
Supplementary Fig. 6	heatmap	ED10_target_phemr_heatmap	Target-disease PheMR heatmap source.	figure_source	Source_Data_SuppFig_Target_PheMR_Heatmap.xlsx	NCAN	M13_ARTHROSIS	Arthrosis	Osteoarthritis	musculoskeletal	Wald ratio	1	0.172013	0.0476938	1.18769	1.0817	1.30407	0.000310238	0.008273	0.00930713	3.50831	2.08234	FDR < 0.05	80598	262844	461.484	461.484	higher protein -> lower MetScore2	higher protein -> higher disease risk	opposite direction
Supplementary Fig. 6	heatmap	ED10_target_phemr_heatmap	Target-disease PheMR heatmap source.	figure_source	Source_Data_SuppFig_Target_PheMR_Heatmap.xlsx	SERPINF2	M13_ARTHROSIS	Arthrosis	Osteoarthritis	musculoskeletal	Wald ratio	1	-0.0463637	0.038148	0.954695	0.885915	1.02881	0.224227	0.640648	0.531155	0.649312	0.19338	NS	80598	262844	486.129	486.129	higher protein -> higher MetScore2	higher protein -> lower disease risk	opposite direction
Supplementary Fig. 6	heatmap	ED10_target_phemr_heatmap	Target-disease PheMR heatmap source.	figure_source	Source_Data_SuppFig_Target_PheMR_Heatmap.xlsx	ARG1	M13_ARTHROSIS_INCLAVO	Artrosis, including avohilmo	Broad osteoarthritis	musculoskeletal	Wald ratio	1	-0.0015864	0.0274853	0.998415	0.946052	1.05368	0.953973	0.98757	0.992748	0.0204638	0.00543199	NS	105552	306629	579.153	579.153	higher protein -> lower MetScore2	higher protein -> lower disease risk	same direction
Supplementary Fig. 6	heatmap	ED10_target_phemr_heatmap	Target-disease PheMR heatmap source.	figure_source	Source_Data_SuppFig_Target_PheMR_Heatmap.xlsx	F11R	M13_ARTHROSIS_INCLAVO	Artrosis, including avohilmo	Broad osteoarthritis	musculoskeletal	Wald ratio	1	0.0876127	0.0922407	1.09157	0.91103	1.30788	0.3422	0.702929	0.644915	0.465719	0.153089	NS	105552	306629	56.4791	56.4791	higher protein -> higher MetScore2	higher protein -> higher disease risk	same direction
Supplementary Fig. 6	heatmap	ED10_target_phemr_heatmap	Target-disease PheMR heatmap source.	figure_source	Source_Data_SuppFig_Target_PheMR_Heatmap.xlsx	IL1RN	M13_ARTHROSIS_INCLAVO	Artrosis, including avohilmo	Broad osteoarthritis	musculoskeletal	Wald ratio	1	0.00913183	0.0276469	1.00917	0.955944	1.06537	0.741172	0.912211	0.889406	0.130081	0.0399046	NS	105552	306629	788.518	788.518	higher protein -> lower MetScore2	higher protein -> higher disease risk	opposite direction
Supplementary Fig. 6	heatmap	ED10_target_phemr_heatmap	Target-disease PheMR heatmap source.	figure_source	Source_Data_SuppFig_Target_PheMR_Heatmap.xlsx	NBL1	M13_ARTHROSIS_INCLAVO	Artrosis, including avohilmo	Broad osteoarthritis	musculoskeletal	Wald ratio	1	0.0415387	0.0552992	1.04241	0.935338	1.16175	0.452555	0.776016	0.696238	0.344329	0.110129	NS	105552	306629	195.654	195.654	higher protein -> higher MetScore2	higher protein -> higher disease risk	same direction
Supplementary Fig. 6	heatmap	ED10_target_phemr_heatmap	Target-disease PheMR heatmap source.	figure_source	Source_Data_SuppFig_Target_PheMR_Heatmap.xlsx	NCAN	M13_ARTHROSIS_INCLAVO	Artrosis, including avohilmo	Broad osteoarthritis	musculoskeletal	Wald ratio	1	0.16765	0.042688	1.18252	1.08761	1.28572	8.58939e-05	0.00337738	0.00515363	4.06604	2.47142	FDR < 0.05	105552	306629	461.484	461.484	higher protein -> lower MetScore2	higher protein -> higher disease risk	opposite direction
Supplementary Fig. 6	heatmap	ED10_target_phemr_heatmap	Target-disease PheMR heatmap source.	figure_source	Source_Data_SuppFig_Target_PheMR_Heatmap.xlsx	SERPINF2	M13_ARTHROSIS_INCLAVO	Artrosis, including avohilmo	Broad osteoarthritis	musculoskeletal	Wald ratio	1	-0.0405995	0.0340281	0.960214	0.898261	1.02644	0.232824	0.643503	0.531155	0.632972	0.191449	NS	105552	306629	486.129	486.129	higher protein -> higher MetScore2	higher protein -> lower disease risk	opposite direction
Supplementary Fig. 6	heatmap	ED10_target_phemr_heatmap	Target-disease PheMR heatmap source.	figure_source	Source_Data_SuppFig_Target_PheMR_Heatmap.xlsx	ARG1	M13_ARTHROSIS_KNEE	Gonarthrosis	Knee osteoarthritis	musculoskeletal	Wald ratio	1	-0.0842414	0.0374683	0.919209	0.854124	0.989255	0.0245546	0.219524	0.292829	1.60987	0.658519	NS	48836	262844	579.153	579.153	higher protein -> lower MetScore2	higher protein -> lower disease risk	same direction
Supplementary Fig. 6	heatmap	ED10_target_phemr_heatmap	Target-disease PheMR heatmap source.	figure_source	Source_Data_SuppFig_Target_PheMR_Heatmap.xlsx	F11R	M13_ARTHROSIS_KNEE	Gonarthrosis	Knee osteoarthritis	musculoskeletal	Wald ratio	1	0.155683	0.126134	1.16846	0.912525	1.49617	0.217105	0.630577	0.531155	0.663331	0.200262	NS	48836	262844	56.4791	56.4791	higher protein -> higher MetScore2	higher protein -> higher disease risk	same direction
Supplementary Fig. 6	heatmap	ED10_target_phemr_heatmap	Target-disease PheMR heatmap source.	figure_source	Source_Data_SuppFig_Target_PheMR_Heatmap.xlsx	IL1RN	M13_ARTHROSIS_KNEE	Gonarthrosis	Knee osteoarthritis	musculoskeletal	Wald ratio	1	-0.0274521	0.0376389	0.972921	0.90373	1.04741	0.465786	0.777569	0.698679	0.331814	0.109261	NS	48836	262844	788.518	788.518	higher protein -> lower MetScore2	higher protein -> lower disease risk	same direction
Supplementary Fig. 6	heatmap	ED10_target_phemr_heatmap	Target-disease PheMR heatmap source.	figure_source	Source_Data_SuppFig_Target_PheMR_Heatmap.xlsx	NBL1	M13_ARTHROSIS_KNEE	Gonarthrosis	Knee osteoarthritis	musculoskeletal	Wald ratio	1	0.0206595	0.0750241	1.02087	0.881273	1.18259	0.783031	0.921987	0.914339	0.106221	0.0352754	NS	48836	262844	195.654	195.654	higher protein -> higher MetScore2	higher protein -> higher disease risk	same direction
Supplementary Fig. 6	heatmap	ED10_target_phemr_heatmap	Target-disease PheMR heatmap source.	figure_source	Source_Data_SuppFig_Target_PheMR_Heatmap.xlsx	NCAN	M13_ARTHROSIS_KNEE	Gonarthrosis	Knee osteoarthritis	musculoskeletal	Wald ratio	1	0.124374	0.0570615	1.13244	1.01261	1.26645	0.0292829	0.234263	0.292829	1.53339	0.630296	NS	48836	262844	461.484	461.484	higher protein -> lower MetScore2	higher protein -> higher disease risk	opposite direction
Supplementary Fig. 6	heatmap	ED10_target_phemr_heatmap	Target-disease PheMR heatmap source.	figure_source	Source_Data_SuppFig_Target_PheMR_Heatmap.xlsx	SERPINF2	M13_ARTHROSIS_KNEE	Gonarthrosis	Knee osteoarthritis	musculoskeletal	Wald ratio	1	-0.0738418	0.0463429	0.928819	0.84817	1.01714	0.111075	0.455693	0.4443	0.954383	0.341328	NS	48836	262844	486.129	486.129	higher protein -> higher MetScore2	higher protein -> lower disease risk	opposite direction
Supplementary Fig. 6	heatmap	ED10_target_phemr_heatmap	Target-disease PheMR heatmap source.	figure_source	Source_Data_SuppFig_Target_PheMR_Heatmap.xlsx	ARG1	M13_ARTHROSIS_KNEE_PRIM_KNEESURG	Gonarthrosis, primary, with knee surgery	Primary knee osteoarthritis with surgery	musculoskeletal	Wald ratio	1	-0.0614641	0.0522015	0.940387	0.84893	1.0417	0.23902	0.646738	0.531155	0.621566	0.189272	NS	21059	368411	579.153	579.153	higher protein -> lower MetScore2	higher protein -> lower disease risk	same direction
Supplementary Fig. 6	heatmap	ED10_target_phemr_heatmap	Target-disease PheMR heatmap source.	figure_source	Source_Data_SuppFig_Target_PheMR_Heatmap.xlsx	F11R	M13_ARTHROSIS_KNEE_PRIM_KNEESURG	Gonarthrosis, primary, with knee surgery	Primary knee osteoarthritis with surgery	musculoskeletal	Wald ratio	1	0.356563	0.180026	1.42841	1.00372	2.0328	0.0476347	0.329327	0.377636	1.32208	0.482372	NS	21059	368411	56.4791	56.4791	higher protein -> higher MetScore2	higher protein -> higher disease risk	same direction
Supplementary Fig. 6	heatmap	ED10_target_phemr_heatmap	Target-disease PheMR heatmap source.	figure_source	Source_Data_SuppFig_Target_PheMR_Heatmap.xlsx	IL1RN	M13_ARTHROSIS_KNEE_PRIM_KNEESURG	Gonarthrosis, primary, with knee surgery	Primary knee osteoarthritis with surgery	musculoskeletal	Wald ratio	1	-0.0454285	0.0525086	0.955588	0.862133	1.05917	0.386949	0.734378	0.644915	0.412346	0.134081	NS	21059	368411	788.518	788.518	higher protein -> lower MetScore2	higher protein -> lower disease risk	same direction
Supplementary Fig. 6	heatmap	ED10_target_phemr_heatmap	Target-disease PheMR heatmap source.	figure_source	Source_Data_SuppFig_Target_PheMR_Heatmap.xlsx	NBL1	M13_ARTHROSIS_KNEE_PRIM_KNEESURG	Gonarthrosis, primary, with knee surgery	Primary knee osteoarthritis with surgery	musculoskeletal	Wald ratio	1	-0.107675	0.104935	0.897919	0.730996	1.10296	0.304838	0.691738	0.629958	0.515931	0.160058	NS	21059	368411	195.654	195.654	higher protein -> higher MetScore2	higher protein -> lower disease risk	opposite direction
Supplementary Fig. 6	heatmap	ED10_target_phemr_heatmap	Target-disease PheMR heatmap source.	figure_source	Source_Data_SuppFig_Target_PheMR_Heatmap.xlsx	NCAN	M13_ARTHROSIS_KNEE_PRIM_KNEESURG	Gonarthrosis, primary, with knee surgery	Primary knee osteoarthritis with surgery	musculoskeletal	Wald ratio	1	0.143148	0.0799324	1.1539	0.986571	1.34961	0.0733157	0.384704	0.388058	1.1348	0.414873	NS	21059	368411	461.484	461.484	higher protein -> lower MetScore2	higher protein -> higher disease risk	opposite direction
Supplementary Fig. 6	heatmap	ED10_target_phemr_heatmap	Target-disease PheMR heatmap source.	figure_source	Source_Data_SuppFig_Target_PheMR_Heatmap.xlsx	SERPINF2	M13_ARTHROSIS_KNEE_PRIM_KNEESURG	Gonarthrosis, primary, with knee surgery	Primary knee osteoarthritis with surgery	musculoskeletal	Wald ratio	1	-0.0882007	0.0646153	0.915577	0.806665	1.03919	0.172249	0.563793	0.531155	0.763843	0.248881	NS	21059	368411	486.129	486.129	higher protein -> higher MetScore2	higher protein -> lower disease risk	opposite direction
Supplementary Fig. 6	heatmap	ED10_target_phemr_heatmap	Target-disease PheMR heatmap source.	figure_source	Source_Data_SuppFig_Target_PheMR_Heatmap.xlsx	ARG1	M13_ARTHTROSIS_COX	Coxarthrosis,	Hip osteoarthritis	musculoskeletal	Wald ratio	1	-0.098298	0.0502298	0.906379	0.821397	1.00015	0.0503514	0.339497	0.377636	1.29799	0.469164	NS	24255	262844	579.153	579.153	higher protein -> lower MetScore2	higher protein -> lower disease risk	same direction
Supplementary Fig. 6	heatmap	ED10_target_phemr_heatmap	Target-disease PheMR heatmap source.	figure_source	Source_Data_SuppFig_Target_PheMR_Heatmap.xlsx	F11R	M13_ARTHTROSIS_COX	Coxarthrosis,	Hip osteoarthritis	musculoskeletal	Wald ratio	1	-0.130611	0.168003	0.877559	0.631349	1.21978	0.436902	0.768022	0.689845	0.359616	0.114626	NS	24255	262844	56.4791	56.4791	higher protein -> higher MetScore2	higher protein -> lower disease risk	opposite direction
Supplementary Fig. 6	heatmap	ED10_target_phemr_heatmap	Target-disease PheMR heatmap source.	figure_source	Source_Data_SuppFig_Target_PheMR_Heatmap.xlsx	IL1RN	M13_ARTHTROSIS_COX	Coxarthrosis,	Hip osteoarthritis	musculoskeletal	Wald ratio	1	-0.0408601	0.050385	0.959963	0.869693	1.0596	0.417389	0.756026	0.676848	0.379459	0.121463	NS	24255	262844	788.518	788.518	higher protein -> lower MetScore2	higher protein -> lower disease risk	same direction
Supplementary Fig. 6	heatmap	ED10_target_phemr_heatmap	Target-disease PheMR heatmap source.	figure_source	Source_Data_SuppFig_Target_PheMR_Heatmap.xlsx	NBL1	M13_ARTHTROSIS_COX	Coxarthrosis,	Hip osteoarthritis	musculoskeletal	Wald ratio	1	0.137622	0.101283	1.14754	0.940924	1.39953	0.174213	0.563793	0.531155	0.758919	0.248881	NS	24255	262844	195.654	195.654	higher protein -> higher MetScore2	higher protein -> higher disease risk	same direction
Supplementary Fig. 6	heatmap	ED10_target_phemr_heatmap	Target-disease PheMR heatmap source.	figure_source	Source_Data_SuppFig_Target_PheMR_Heatmap.xlsx	NCAN	M13_ARTHTROSIS_COX	Coxarthrosis,	Hip osteoarthritis	musculoskeletal	Wald ratio	1	0.224549	0.0771246	1.25176	1.07614	1.45603	0.0035969	0.0523186	0.071938	2.44407	1.28134	NS	24255	262844	461.484	461.484	higher protein -> lower MetScore2	higher protein -> higher disease risk	opposite direction
Supplementary Fig. 6	heatmap	ED10_target_phemr_heatmap	Target-disease PheMR heatmap source.	figure_source	Source_Data_SuppFig_Target_PheMR_Heatmap.xlsx	SERPINF2	M13_ARTHTROSIS_COX	Coxarthrosis,	Hip osteoarthritis	musculoskeletal	Wald ratio	1	-0.0537809	0.0619387	0.94764	0.839305	1.06996	0.385235	0.734378	0.644915	0.414275	0.134081	NS	24255	262844	486.129	486.129	higher protein -> higher MetScore2	higher protein -> lower disease risk	opposite direction
Supplementary Fig. 6	heatmap	ED10_target_phemr_heatmap	Target-disease PheMR heatmap source.	figure_source	Source_Data_SuppFig_Target_PheMR_Heatmap.xlsx	ARG1	M13_ARTHTROSIS_COX_PRIM_HIPSURG	Coxarthrosis, primary, with hip surgery	Primary hip osteoarthritis with surgery	musculoskeletal	Wald ratio	1	-0.0726278	0.0581714	0.929947	0.829739	1.04226	0.211843	0.620028	0.531155	0.673986	0.207589	NS	16322	390344	579.153	579.153	higher protein -> lower MetScore2	higher protein -> lower disease risk	same direction
Supplementary Fig. 6	heatmap	ED10_target_phemr_heatmap	Target-disease PheMR heatmap source.	figure_source	Source_Data_SuppFig_Target_PheMR_Heatmap.xlsx	F11R	M13_ARTHTROSIS_COX_PRIM_HIPSURG	Coxarthrosis, primary, with hip surgery	Primary hip osteoarthritis with surgery	musculoskeletal	Wald ratio	1	-0.129206	0.194103	0.878793	0.600707	1.28561	0.505629	0.803233	0.705529	0.296168	0.0951582	NS	16322	390344	56.4791	56.4791	higher protein -> higher MetScore2	higher protein -> lower disease risk	opposite direction
Supplementary Fig. 6	heatmap	ED10_target_phemr_heatmap	Target-disease PheMR heatmap source.	figure_source	Source_Data_SuppFig_Target_PheMR_Heatmap.xlsx	IL1RN	M13_ARTHTROSIS_COX_PRIM_HIPSURG	Coxarthrosis, primary, with hip surgery	Primary hip osteoarthritis with surgery	musculoskeletal	Wald ratio	1	-0.00279562	0.0584017	0.997208	0.889351	1.11815	0.961821	0.992814	0.992748	0.0169059	0.00313198	NS	16322	390344	788.518	788.518	higher protein -> lower MetScore2	higher protein -> lower disease risk	same direction
Supplementary Fig. 6	heatmap	ED10_target_phemr_heatmap	Target-disease PheMR heatmap source.	figure_source	Source_Data_SuppFig_Target_PheMR_Heatmap.xlsx	NBL1	M13_ARTHTROSIS_COX_PRIM_HIPSURG	Coxarthrosis, primary, with hip surgery	Primary hip osteoarthritis with surgery	musculoskeletal	Wald ratio	1	0.211363	0.117724	1.23536	0.98081	1.55598	0.0725885	0.384704	0.388058	1.13913	0.414873	NS	16322	390344	195.654	195.654	higher protein -> higher MetScore2	higher protein -> higher disease risk	same direction
Supplementary Fig. 6	heatmap	ED10_target_phemr_heatmap	Target-disease PheMR heatmap source.	figure_source	Source_Data_SuppFig_Target_PheMR_Heatmap.xlsx	NCAN	M13_ARTHTROSIS_COX_PRIM_HIPSURG	Coxarthrosis, primary, with hip surgery	Primary hip osteoarthritis with surgery	musculoskeletal	Wald ratio	1	0.148254	0.0882315	1.15981	0.975623	1.37876	0.0929011	0.412324	0.398544	1.03198	0.384761	NS	16322	390344	461.484	461.484	higher protein -> lower MetScore2	higher protein -> higher disease risk	opposite direction
Supplementary Fig. 6	heatmap	ED10_target_phemr_heatmap	Target-disease PheMR heatmap source.	figure_source	Source_Data_SuppFig_Target_PheMR_Heatmap.xlsx	SERPINF2	M13_ARTHTROSIS_COX_PRIM_HIPSURG	Coxarthrosis, primary, with hip surgery	Primary hip osteoarthritis with surgery	musculoskeletal	Wald ratio	1	-0.0647866	0.0716914	0.937267	0.814402	1.07867	0.366161	0.723281	0.644915	0.436328	0.140693	NS	16322	390344	486.129	486.129	higher protein -> higher MetScore2	higher protein -> lower disease risk	opposite direction
Supplementary Fig. 6	heatmap	ED10_target_phemr_heatmap	Target-disease PheMR heatmap source.	figure_source	Source_Data_SuppFig_Target_PheMR_Heatmap.xlsx	ARG1	M13_OSTEOPOROSIS	Osteoporosis	Osteoporosis	musculoskeletal	Wald ratio	1	-0.11001	0.0815403	0.895825	0.76351	1.05107	0.177288	0.563793	0.531155	0.75132	0.248881	NS	8017	391037	579.153	579.153	higher protein -> lower MetScore2	higher protein -> lower disease risk	same direction
Supplementary Fig. 6	heatmap	ED10_target_phemr_heatmap	Target-disease PheMR heatmap source.	figure_source	Source_Data_SuppFig_Target_PheMR_Heatmap.xlsx	F11R	M13_OSTEOPOROSIS	Osteoporosis	Osteoporosis	musculoskeletal	Wald ratio	1	0.353602	0.275313	1.42419	0.830265	2.44297	0.199014	0.597041	0.531155	0.701117	0.223996	NS	8017	391037	56.4791	56.4791	higher protein -> higher MetScore2	higher protein -> higher disease risk	same direction
Supplementary Fig. 6	heatmap	ED10_target_phemr_heatmap	Target-disease PheMR heatmap source.	figure_source	Source_Data_SuppFig_Target_PheMR_Heatmap.xlsx	IL1RN	M13_OSTEOPOROSIS	Osteoporosis	Osteoporosis	musculoskeletal	Wald ratio	1	-0.206392	0.0821677	0.813514	0.692505	0.95567	0.0120105	0.132138	0.180157	1.92044	0.878974	NS	8017	391037	788.518	788.518	higher protein -> lower MetScore2	higher protein -> lower disease risk	same direction
Supplementary Fig. 6	heatmap	ED10_target_phemr_heatmap	Target-disease PheMR heatmap source.	figure_source	Source_Data_SuppFig_Target_PheMR_Heatmap.xlsx	NBL1	M13_OSTEOPOROSIS	Osteoporosis	Osteoporosis	musculoskeletal	Wald ratio	1	0.00210353	0.163059	1.00211	0.727972	1.37947	0.989707	0.996511	0.992748	0.00449324	0.00151802	NS	8017	391037	195.654	195.654	higher protein -> higher MetScore2	higher protein -> higher disease risk	same direction
Supplementary Fig. 6	heatmap	ED10_target_phemr_heatmap	Target-disease PheMR heatmap source.	figure_source	Source_Data_SuppFig_Target_PheMR_Heatmap.xlsx	NCAN	M13_OSTEOPOROSIS	Osteoporosis	Osteoporosis	musculoskeletal	Wald ratio	1	0.0151783	0.123271	1.01529	0.797373	1.29277	0.902005	0.97514	0.984005	0.0447913	0.010933	NS	8017	391037	461.484	461.484	higher protein -> lower MetScore2	higher protein -> higher disease risk	opposite direction
Supplementary Fig. 6	heatmap	ED10_target_phemr_heatmap	Target-disease PheMR heatmap source.	figure_source	Source_Data_SuppFig_Target_PheMR_Heatmap.xlsx	SERPINF2	M13_OSTEOPOROSIS	Osteoporosis	Osteoporosis	musculoskeletal	Wald ratio	1	-0.0264828	0.100634	0.973865	0.799535	1.1862	0.792427	0.925462	0.914339	0.101041	0.0336414	NS	8017	391037	486.129	486.129	higher protein -> higher MetScore2	higher protein -> lower disease risk	opposite direction
Supplementary Fig. 6	heatmap	ED10_target_phemr_heatmap	Target-disease PheMR heatmap source.	figure_source	Source_Data_SuppFig_Target_PheMR_Heatmap.xlsx	ARG1	OSTEOPOROSIS_FRACTURE_FG	Osteoporosis with pathological fracture (FG)	Osteoporosis with pathological fracture (FG)	musculoskeletal	Wald ratio	1	-0.22459	0.171173	0.798844	0.571159	1.11729	0.189499	0.581485	0.531155	0.722394	0.235462	NS	1822	311210	579.153	579.153	higher protein -> lower MetScore2	higher protein -> lower disease risk	same direction
Supplementary Fig. 6	heatmap	ED10_target_phemr_heatmap	Target-disease PheMR heatmap source.	figure_source	Source_Data_SuppFig_Target_PheMR_Heatmap.xlsx	F11R	OSTEOPOROSIS_FRACTURE_FG	Osteoporosis with pathological fracture (FG)	Osteoporosis with pathological fracture (FG)	musculoskeletal	Wald ratio	1	-0.0784629	0.567126	0.924536	0.304212	2.80977	0.889962	0.975052	0.984005	0.0506284	0.0109723	NS	1822	311210	56.4791	56.4791	higher protein -> higher MetScore2	higher protein -> lower disease risk	opposite direction
Supplementary Fig. 6	heatmap	ED10_target_phemr_heatmap	Target-disease PheMR heatmap source.	figure_source	Source_Data_SuppFig_Target_PheMR_Heatmap.xlsx	IL1RN	OSTEOPOROSIS_FRACTURE_FG	Osteoporosis with pathological fracture (FG)	Osteoporosis with pathological fracture (FG)	musculoskeletal	Wald ratio	1	-0.0755206	0.171438	0.927261	0.662629	1.29758	0.659567	0.873677	0.824458	0.180741	0.0586491	NS	1822	311210	788.518	788.518	higher protein -> lower MetScore2	higher protein -> lower disease risk	same direction
Supplementary Fig. 6	heatmap	ED10_target_phemr_heatmap	Target-disease PheMR heatmap source.	figure_source	Source_Data_SuppFig_Target_PheMR_Heatmap.xlsx	NBL1	OSTEOPOROSIS_FRACTURE_FG	Osteoporosis with pathological fracture (FG)	Osteoporosis with pathological fracture (FG)	musculoskeletal	Wald ratio	1	-0.385918	0.342994	0.679826	0.347084	1.33156	0.260528	0.658175	0.558274	0.584146	0.181659	NS	1822	311210	195.654	195.654	higher protein -> higher MetScore2	higher protein -> lower disease risk	opposite direction
Supplementary Fig. 6	heatmap	ED10_target_phemr_heatmap	Target-disease PheMR heatmap source.	figure_source	Source_Data_SuppFig_Target_PheMR_Heatmap.xlsx	NCAN	OSTEOPOROSIS_FRACTURE_FG	Osteoporosis with pathological fracture (FG)	Osteoporosis with pathological fracture (FG)	musculoskeletal	Wald ratio	1	0.259005	0.25776	1.29564	0.781762	2.14731	0.314979	0.691738	0.629958	0.501719	0.160058	NS	1822	311210	461.484	461.484	higher protein -> lower MetScore2	higher protein -> higher disease risk	opposite direction
Supplementary Fig. 6	heatmap	ED10_target_phemr_heatmap	Target-disease PheMR heatmap source.	figure_source	Source_Data_SuppFig_Target_PheMR_Heatmap.xlsx	SERPINF2	OSTEOPOROSIS_FRACTURE_FG	Osteoporosis with pathological fracture (FG)	Osteoporosis with pathological fracture (FG)	musculoskeletal	Wald ratio	1	-0.373268	0.211517	0.688481	0.454826	1.04217	0.0776115	0.384704	0.388058	1.11007	0.414873	NS	1822	311210	486.129	486.129	higher protein -> higher MetScore2	higher protein -> lower disease risk	opposite direction
Supplementary Fig. 6	heatmap	ED10_target_phemr_heatmap	Target-disease PheMR heatmap source.	figure_source	Source_Data_SuppFig_Target_PheMR_Heatmap.xlsx	ARG1	ST19_FRACT_FOREA	Fracture of forearm	Fracture of forearm	musculoskeletal	Wald ratio	1	0.00114123	0.0499273	1.00114	0.907814	1.10406	0.981764	0.996511	0.992748	0.00799303	0.00151802	NS	21495	383405	579.153	579.153	higher protein -> lower MetScore2	higher protein -> higher disease risk	opposite direction
Supplementary Fig. 6	heatmap	ED10_target_phemr_heatmap	Target-disease PheMR heatmap source.	figure_source	Source_Data_SuppFig_Target_PheMR_Heatmap.xlsx	F11R	ST19_FRACT_FOREA	Fracture of forearm	Fracture of forearm	musculoskeletal	Wald ratio	1	-0.0761678	0.166486	0.926661	0.66866	1.28421	0.647309	0.8679	0.824458	0.188888	0.0615301	NS	21495	383405	56.4791	56.4791	higher protein -> higher MetScore2	higher protein -> lower disease risk	opposite direction
Supplementary Fig. 6	heatmap	ED10_target_phemr_heatmap	Target-disease PheMR heatmap source.	figure_source	Source_Data_SuppFig_Target_PheMR_Heatmap.xlsx	IL1RN	ST19_FRACT_FOREA	Fracture of forearm	Fracture of forearm	musculoskeletal	Wald ratio	1	-0.0308169	0.0501931	0.969653	0.878802	1.0699	0.539237	0.806336	0.718983	0.26822	0.0934837	NS	21495	383405	788.518	788.518	higher protein -> lower MetScore2	higher protein -> lower disease risk	same direction
Supplementary Fig. 6	heatmap	ED10_target_phemr_heatmap	Target-disease PheMR heatmap source.	figure_source	Source_Data_SuppFig_Target_PheMR_Heatmap.xlsx	NBL1	ST19_FRACT_FOREA	Fracture of forearm	Fracture of forearm	musculoskeletal	Wald ratio	1	0.0502498	0.100231	1.05153	0.863983	1.2798	0.61613	0.84456	0.803648	0.210327	0.0733696	NS	21495	383405	195.654	195.654	higher protein -> higher MetScore2	higher protein -> higher disease risk	same direction
Supplementary Fig. 6	heatmap	ED10_target_phemr_heatmap	Target-disease PheMR heatmap source.	figure_source	Source_Data_SuppFig_Target_PheMR_Heatmap.xlsx	NCAN	ST19_FRACT_FOREA	Fracture of forearm	Fracture of forearm	musculoskeletal	Wald ratio	1	0.0485269	0.07583	1.04972	0.904747	1.21793	0.522209	0.803233	0.712104	0.282155	0.0951582	NS	21495	383405	461.484	461.484	higher protein -> lower MetScore2	higher protein -> higher disease risk	opposite direction
Supplementary Fig. 6	heatmap	ED10_target_phemr_heatmap	Target-disease PheMR heatmap source.	figure_source	Source_Data_SuppFig_Target_PheMR_Heatmap.xlsx	SERPINF2	ST19_FRACT_FOREA	Fracture of forearm	Fracture of forearm	musculoskeletal	Wald ratio	1	0.0910454	0.0618513	1.09532	0.970268	1.23649	0.14102	0.521747	0.513924	0.85072	0.28254	NS	21495	383405	486.129	486.129	higher protein -> higher MetScore2	higher protein -> higher disease risk	same direction
Supplementary Fig. 6	heatmap	ED10_target_phemr_heatmap	Target-disease PheMR heatmap source.	figure_source	Source_Data_SuppFig_Target_PheMR_Heatmap.xlsx	ARG1	ST19_FRACT_LOWER_LEG_INCLU_ANKLE	Fracture of lower leg, including ankle	Fracture of lower leg, including ankle	musculoskeletal	Wald ratio	1	-0.0718302	0.0493608	0.930689	0.844866	1.02523	0.145612	0.525322	0.513924	0.836804	0.279574	NS	22027	352617	579.153	579.153	higher protein -> lower MetScore2	higher protein -> lower disease risk	same direction
Supplementary Fig. 6	heatmap	ED10_target_phemr_heatmap	Target-disease PheMR heatmap source.	figure_source	Source_Data_SuppFig_Target_PheMR_Heatmap.xlsx	F11R	ST19_FRACT_LOWER_LEG_INCLU_ANKLE	Fracture of lower leg, including ankle	Fracture of lower leg, including ankle	musculoskeletal	Wald ratio	1	-0.0347051	0.164028	0.96589	0.700333	1.33214	0.832434	0.951353	0.942378	0.0796503	0.0216583	NS	22027	352617	56.4791	56.4791	higher protein -> higher MetScore2	higher protein -> lower disease risk	opposite direction
Supplementary Fig. 6	heatmap	ED10_target_phemr_heatmap	Target-disease PheMR heatmap source.	figure_source	Source_Data_SuppFig_Target_PheMR_Heatmap.xlsx	IL1RN	ST19_FRACT_LOWER_LEG_INCLU_ANKLE	Fracture of lower leg, including ankle	Fracture of lower leg, including ankle	musculoskeletal	Wald ratio	1	-0.0164783	0.0495776	0.983657	0.89257	1.08404	0.739607	0.912211	0.889406	0.130999	0.0399046	NS	22027	352617	788.518	788.518	higher protein -> lower MetScore2	higher protein -> lower disease risk	same direction
Supplementary Fig. 6	heatmap	ED10_target_phemr_heatmap	Target-disease PheMR heatmap source.	figure_source	Source_Data_SuppFig_Target_PheMR_Heatmap.xlsx	NBL1	ST19_FRACT_LOWER_LEG_INCLU_ANKLE	Fracture of lower leg, including ankle	Fracture of lower leg, including ankle	musculoskeletal	Wald ratio	1	0.182864	0.0996633	1.20065	0.987602	1.45966	0.066532	0.37571	0.388058	1.17697	0.425147	NS	22027	352617	195.654	195.654	higher protein -> higher MetScore2	higher protein -> higher disease risk	same direction
Supplementary Fig. 6	heatmap	ED10_target_phemr_heatmap	Target-disease PheMR heatmap source.	figure_source	Source_Data_SuppFig_Target_PheMR_Heatmap.xlsx	NCAN	ST19_FRACT_LOWER_LEG_INCLU_ANKLE	Fracture of lower leg, including ankle	Fracture of lower leg, including ankle	musculoskeletal	Wald ratio	1	-0.000679773	0.0747941	0.99932	0.863056	1.1571	0.992748	0.996511	0.992748	0.00316078	0.00151802	NS	22027	352617	461.484	461.484	higher protein -> lower MetScore2	higher protein -> lower disease risk	same direction
Supplementary Fig. 6	heatmap	ED10_target_phemr_heatmap	Target-disease PheMR heatmap source.	figure_source	Source_Data_SuppFig_Target_PheMR_Heatmap.xlsx	SERPINF2	ST19_FRACT_LOWER_LEG_INCLU_ANKLE	Fracture of lower leg, including ankle	Fracture of lower leg, including ankle	musculoskeletal	Wald ratio	1	-0.0412857	0.0609606	0.959555	0.851489	1.08134	0.498246	0.797479	0.705529	0.302556	0.0982805	NS	22027	352617	486.129	486.129	higher protein -> higher MetScore2	higher protein -> lower disease risk	opposite direction
Supplementary Fig. 6	heatmap	ED10_target_phemr_heatmap	Target-disease PheMR heatmap source.	figure_source	Source_Data_SuppFig_Target_PheMR_Heatmap.xlsx	ARG1	AD_LO_EXMORE	Alzheimer’s disease (Late onset) (more control exclusions)	Late-onset Alzheimer disease	neurodegeneration	Wald ratio	1	-0.150282	0.0980241	0.860465	0.710058	1.04273	0.125249	0.496854	0.450895	0.902227	0.303771	NS	7308	183753	579.153	579.153	higher protein -> lower MetScore2	higher protein -> lower disease risk	same direction
Supplementary Fig. 6	heatmap	ED10_target_phemr_heatmap	Target-disease PheMR heatmap source.	figure_source	Source_Data_SuppFig_Target_PheMR_Heatmap.xlsx	F11R	AD_LO_EXMORE	Alzheimer’s disease (Late onset) (more control exclusions)	Late-onset Alzheimer disease	neurodegeneration	Wald ratio	1	0.204562	0.324971	1.22699	0.648961	2.31986	0.529037	0.803233	0.755425	0.276514	0.0951582	NS	7308	183753	56.4791	56.4791	higher protein -> higher MetScore2	higher protein -> higher disease risk	same direction
Supplementary Fig. 6	heatmap	ED10_target_phemr_heatmap	Target-disease PheMR heatmap source.	figure_source	Source_Data_SuppFig_Target_PheMR_Heatmap.xlsx	IL1RN	AD_LO_EXMORE	Alzheimer’s disease (Late onset) (more control exclusions)	Late-onset Alzheimer disease	neurodegeneration	Wald ratio	1	0.0976674	0.0983012	1.1026	0.90937	1.33688	0.320441	0.691738	0.660482	0.494252	0.160058	NS	7308	183753	788.518	788.518	higher protein -> lower MetScore2	higher protein -> higher disease risk	opposite direction
Supplementary Fig. 6	heatmap	ED10_target_phemr_heatmap	Target-disease PheMR heatmap source.	figure_source	Source_Data_SuppFig_Target_PheMR_Heatmap.xlsx	NBL1	AD_LO_EXMORE	Alzheimer’s disease (Late onset) (more control exclusions)	Late-onset Alzheimer disease	neurodegeneration	Wald ratio	1	0.445609	0.198344	1.56144	1.0585	2.30334	0.0246625	0.219524	0.147975	1.60796	0.658519	NS	7308	183753	195.654	195.654	higher protein -> higher MetScore2	higher protein -> higher disease risk	same direction
Supplementary Fig. 6	heatmap	ED10_target_phemr_heatmap	Target-disease PheMR heatmap source.	figure_source	Source_Data_SuppFig_Target_PheMR_Heatmap.xlsx	NCAN	AD_LO_EXMORE	Alzheimer’s disease (Late onset) (more control exclusions)	Late-onset Alzheimer disease	neurodegeneration	Wald ratio	1	0.0601178	0.14801	1.06196	0.794548	1.41938	0.684615	0.881006	0.803679	0.164553	0.0550211	NS	7308	183753	461.484	461.484	higher protein -> lower MetScore2	higher protein -> higher disease risk	opposite direction
Supplementary Fig. 6	heatmap	ED10_target_phemr_heatmap	Target-disease PheMR heatmap source.	figure_source	Source_Data_SuppFig_Target_PheMR_Heatmap.xlsx	SERPINF2	AD_LO_EXMORE	Alzheimer’s disease (Late onset) (more control exclusions)	Late-onset Alzheimer disease	neurodegeneration	Wald ratio	1	-0.33626	0.120272	0.714437	0.5644	0.90436	0.00517647	0.0730796	0.0465882	2.28597	1.1362	NS	7308	183753	486.129	486.129	higher protein -> higher MetScore2	higher protein -> lower disease risk	opposite direction
Supplementary Fig. 6	heatmap	ED10_target_phemr_heatmap	Target-disease PheMR heatmap source.	figure_source	Source_Data_SuppFig_Target_PheMR_Heatmap.xlsx	ARG1	F5_ALZHDEMENT	Dementia in Alzheimer disease	Alzheimer dementia	neurodegeneration	Wald ratio	1	-0.0951951	0.0977735	0.909196	0.750638	1.10124	0.330241	0.696925	0.660482	0.481169	0.156814	NS	6145	388560	579.153	579.153	higher protein -> lower MetScore2	higher protein -> lower disease risk	same direction
Supplementary Fig. 6	heatmap	ED10_target_phemr_heatmap	Target-disease PheMR heatmap source.	figure_source	Source_Data_SuppFig_Target_PheMR_Heatmap.xlsx	F11R	F5_ALZHDEMENT	Dementia in Alzheimer disease	Alzheimer dementia	neurodegeneration	Wald ratio	1	0.743614	0.338693	2.10352	1.08304	4.08553	0.0281249	0.232758	0.151874	1.55091	0.633096	NS	6145	388560	56.4791	56.4791	higher protein -> higher MetScore2	higher protein -> higher disease risk	same direction
Supplementary Fig. 6	heatmap	ED10_target_phemr_heatmap	Target-disease PheMR heatmap source.	figure_source	Source_Data_SuppFig_Target_PheMR_Heatmap.xlsx	IL1RN	F5_ALZHDEMENT	Dementia in Alzheimer disease	Alzheimer dementia	neurodegeneration	Wald ratio	1	-0.061057	0.0986961	0.94077	0.775303	1.14155	0.536156	0.804234	0.755425	0.270709	0.0946175	NS	6145	388560	788.518	788.518	higher protein -> lower MetScore2	higher protein -> lower disease risk	same direction
Supplementary Fig. 6	heatmap	ED10_target_phemr_heatmap	Target-disease PheMR heatmap source.	figure_source	Source_Data_SuppFig_Target_PheMR_Heatmap.xlsx	NBL1	F5_ALZHDEMENT	Dementia in Alzheimer disease	Alzheimer dementia	neurodegeneration	Wald ratio	1	0.157175	0.196015	1.1702	0.79691	1.71835	0.422637	0.759797	0.733774	0.374033	0.119303	NS	6145	388560	195.654	195.654	higher protein -> higher MetScore2	higher protein -> higher disease risk	same direction
Supplementary Fig. 6	heatmap	ED10_target_phemr_heatmap	Target-disease PheMR heatmap source.	figure_source	Source_Data_SuppFig_Target_PheMR_Heatmap.xlsx	NCAN	F5_ALZHDEMENT	Dementia in Alzheimer disease	Alzheimer dementia	neurodegeneration	Wald ratio	1	-0.00580331	0.149709	0.994213	0.741386	1.33326	0.969079	0.996055	0.987363	0.013641	0.00171661	NS	6145	388560	461.484	461.484	higher protein -> lower MetScore2	higher protein -> lower disease risk	same direction
Supplementary Fig. 6	heatmap	ED10_target_phemr_heatmap	Target-disease PheMR heatmap source.	figure_source	Source_Data_SuppFig_Target_PheMR_Heatmap.xlsx	SERPINF2	F5_ALZHDEMENT	Dementia in Alzheimer disease	Alzheimer dementia	neurodegeneration	Wald ratio	1	-0.314262	0.120486	0.730328	0.57671	0.924864	0.0091	0.112	0.0702	2.04096	0.950782	NS	6145	388560	486.129	486.129	higher protein -> higher MetScore2	higher protein -> lower disease risk	opposite direction
Supplementary Fig. 6	heatmap	ED10_target_phemr_heatmap	Target-disease PheMR heatmap source.	figure_source	Source_Data_SuppFig_Target_PheMR_Heatmap.xlsx	ARG1	F5_DEMENTIA	Dementia	Dementia	neurodegeneration	Wald ratio	1	-0.0367393	0.0581721	0.963927	0.860057	1.08034	0.527673	0.803233	0.755425	0.277635	0.0951582	NS	19157	388560	579.153	579.153	higher protein -> lower MetScore2	higher protein -> lower disease risk	same direction
Supplementary Fig. 6	heatmap	ED10_target_phemr_heatmap	Target-disease PheMR heatmap source.	figure_source	Source_Data_SuppFig_Target_PheMR_Heatmap.xlsx	F11R	F5_DEMENTIA	Dementia	Dementia	neurodegeneration	Wald ratio	1	0.197534	0.194657	1.21839	0.831941	1.78436	0.31021	0.691738	0.660482	0.508344	0.160058	NS	19157	388560	56.4791	56.4791	higher protein -> higher MetScore2	higher protein -> higher disease risk	same direction
Supplementary Fig. 6	heatmap	ED10_target_phemr_heatmap	Target-disease PheMR heatmap source.	figure_source	Source_Data_SuppFig_Target_PheMR_Heatmap.xlsx	IL1RN	F5_DEMENTIA	Dementia	Dementia	neurodegeneration	Wald ratio	1	0.0244176	0.0584485	1.02472	0.913802	1.1491	0.676121	0.877977	0.803679	0.169976	0.0565167	NS	19157	388560	788.518	788.518	higher protein -> lower MetScore2	higher protein -> higher disease risk	opposite direction
Supplementary Fig. 6	heatmap	ED10_target_phemr_heatmap	Target-disease PheMR heatmap source.	figure_source	Source_Data_SuppFig_Target_PheMR_Heatmap.xlsx	NBL1	F5_DEMENTIA	Dementia	Dementia	neurodegeneration	Wald ratio	1	0.133862	0.116784	1.14323	0.909341	1.43729	0.2517	0.6577	0.659624	0.599117	0.181972	NS	19157	388560	195.654	195.654	higher protein -> higher MetScore2	higher protein -> higher disease risk	same direction
Supplementary Fig. 6	heatmap	ED10_target_phemr_heatmap	Target-disease PheMR heatmap source.	figure_source	Source_Data_SuppFig_Target_PheMR_Heatmap.xlsx	NCAN	F5_DEMENTIA	Dementia	Dementia	neurodegeneration	Wald ratio	1	-0.0163368	0.0881626	0.983796	0.827674	1.16937	0.852991	0.958866	0.940031	0.0690554	0.0182421	NS	19157	388560	461.484	461.484	higher protein -> lower MetScore2	higher protein -> lower disease risk	same direction
Supplementary Fig. 6	heatmap	ED10_target_phemr_heatmap	Target-disease PheMR heatmap source.	figure_source	Source_Data_SuppFig_Target_PheMR_Heatmap.xlsx	SERPINF2	F5_DEMENTIA	Dementia	Dementia	neurodegeneration	Wald ratio	1	-0.277204	0.0723058	0.7579	0.657754	0.873293	0.000126193	0.00432662	0.00320899	3.89896	2.36385	FDR < 0.05	19157	388560	486.129	486.129	higher protein -> higher MetScore2	higher protein -> lower disease risk	opposite direction
Supplementary Fig. 6	heatmap	ED10_target_phemr_heatmap	Target-disease PheMR heatmap source.	figure_source	Source_Data_SuppFig_Target_PheMR_Heatmap.xlsx	ARG1	F5_DEMENTIA_INCLAVO	Dementia, including avohilmo	Broad dementia	neurodegeneration	Wald ratio	1	-0.0311676	0.0566896	0.969313	0.867379	1.08323	0.582461	0.827626	0.763437	0.234733	0.0821656	NS	20338	391843	579.153	579.153	higher protein -> lower MetScore2	higher protein -> lower disease risk	same direction
Supplementary Fig. 6	heatmap	ED10_target_phemr_heatmap	Target-disease PheMR heatmap source.	figure_source	Source_Data_SuppFig_Target_PheMR_Heatmap.xlsx	F11R	F5_DEMENTIA_INCLAVO	Dementia, including avohilmo	Broad dementia	neurodegeneration	Wald ratio	1	0.168662	0.189402	1.18372	0.816633	1.71582	0.373198	0.731163	0.709623	0.428061	0.135986	NS	20338	391843	56.4791	56.4791	higher protein -> higher MetScore2	higher protein -> higher disease risk	same direction
Supplementary Fig. 6	heatmap	ED10_target_phemr_heatmap	Target-disease PheMR heatmap source.	figure_source	Source_Data_SuppFig_Target_PheMR_Heatmap.xlsx	IL1RN	F5_DEMENTIA_INCLAVO	Dementia, including avohilmo	Broad dementia	neurodegeneration	Wald ratio	1	0.0312479	0.056981	1.03174	0.922715	1.15365	0.583423	0.827626	0.763437	0.234016	0.0821656	NS	20338	391843	788.518	788.518	higher protein -> lower MetScore2	higher protein -> higher disease risk	opposite direction
Supplementary Fig. 6	heatmap	ED10_target_phemr_heatmap	Target-disease PheMR heatmap source.	figure_source	Source_Data_SuppFig_Target_PheMR_Heatmap.xlsx	NBL1	F5_DEMENTIA_INCLAVO	Dementia, including avohilmo	Broad dementia	neurodegeneration	Wald ratio	1	0.129916	0.113842	1.13873	0.910999	1.4234	0.253787	0.6577	0.659624	0.595531	0.181972	NS	20338	391843	195.654	195.654	higher protein -> higher MetScore2	higher protein -> higher disease risk	same direction
Supplementary Fig. 6	heatmap	ED10_target_phemr_heatmap	Target-disease PheMR heatmap source.	figure_source	Source_Data_SuppFig_Target_PheMR_Heatmap.xlsx	NCAN	F5_DEMENTIA_INCLAVO	Dementia, including avohilmo	Broad dementia	neurodegeneration	Wald ratio	1	-0.0354214	0.0860514	0.965199	0.815396	1.14252	0.68061	0.880574	0.803679	0.167101	0.0552341	NS	20338	391843	461.484	461.484	higher protein -> lower MetScore2	higher protein -> lower disease risk	same direction
Supplementary Fig. 6	heatmap	ED10_target_phemr_heatmap	Target-disease PheMR heatmap source.	figure_source	Source_Data_SuppFig_Target_PheMR_Heatmap.xlsx	SERPINF2	F5_DEMENTIA_INCLAVO	Dementia, including avohilmo	Broad dementia	neurodegeneration	Wald ratio	1	-0.255023	0.0704562	0.774899	0.67495	0.889648	0.000295062	0.008273	0.00394183	3.53009	2.08234	FDR < 0.05	20338	391843	486.129	486.129	higher protein -> higher MetScore2	higher protein -> lower disease risk	opposite direction
Supplementary Fig. 6	heatmap	ED10_target_phemr_heatmap	Target-disease PheMR heatmap source.	figure_source	Source_Data_SuppFig_Target_PheMR_Heatmap.xlsx	ARG1	F5_VASCDEM	Vascular dementia	Vascular dementia	neurodegeneration	Wald ratio	1	0.190457	0.141768	1.2098	0.916302	1.59731	0.179131	0.565675	0.537392	0.74683	0.247433	NS	2717	393024	579.153	579.153	higher protein -> lower MetScore2	higher protein -> higher disease risk	opposite direction
Supplementary Fig. 6	heatmap	ED10_target_phemr_heatmap	Target-disease PheMR heatmap source.	figure_source	Source_Data_SuppFig_Target_PheMR_Heatmap.xlsx	F11R	F5_VASCDEM	Vascular dementia	Vascular dementia	neurodegeneration	Wald ratio	1	0.00255992	0.468074	1.00256	0.40057	2.50925	0.995636	0.996511	0.995636	0.00189926	0.00151802	NS	2717	393024	56.4791	56.4791	higher protein -> higher MetScore2	higher protein -> higher disease risk	same direction
Supplementary Fig. 6	heatmap	ED10_target_phemr_heatmap	Target-disease PheMR heatmap source.	figure_source	Source_Data_SuppFig_Target_PheMR_Heatmap.xlsx	IL1RN	F5_VASCDEM	Vascular dementia	Vascular dementia	neurodegeneration	Wald ratio	1	-0.100682	0.142125	0.904221	0.684376	1.19469	0.478695	0.777569	0.755425	0.319941	0.109261	NS	2717	393024	788.518	788.518	higher protein -> lower MetScore2	higher protein -> lower disease risk	same direction
Supplementary Fig. 6	heatmap	ED10_target_phemr_heatmap	Target-disease PheMR heatmap source.	figure_source	Source_Data_SuppFig_Target_PheMR_Heatmap.xlsx	NBL1	F5_VASCDEM	Vascular dementia	Vascular dementia	neurodegeneration	Wald ratio	1	0.54123	0.28519	1.71812	0.982413	3.00477	0.0577246	0.355228	0.259761	1.23864	0.449493	NS	2717	393024	195.654	195.654	higher protein -> higher MetScore2	higher protein -> higher disease risk	same direction
Supplementary Fig. 6	heatmap	ED10_target_phemr_heatmap	Target-disease PheMR heatmap source.	figure_source	Source_Data_SuppFig_Target_PheMR_Heatmap.xlsx	NCAN	F5_VASCDEM	Vascular dementia	Vascular dementia	neurodegeneration	Wald ratio	1	-0.296586	0.216479	0.743351	0.486321	1.13623	0.170673	0.563793	0.537392	0.767835	0.248881	NS	2717	393024	461.484	461.484	higher protein -> lower MetScore2	higher protein -> lower disease risk	same direction
Supplementary Fig. 6	heatmap	ED10_target_phemr_heatmap	Target-disease PheMR heatmap source.	figure_source	Source_Data_SuppFig_Target_PheMR_Heatmap.xlsx	SERPINF2	F5_VASCDEM	Vascular dementia	Vascular dementia	neurodegeneration	Wald ratio	1	-0.310206	0.175028	0.733296	0.520347	1.03339	0.0763408	0.384704	0.294457	1.11724	0.414873	NS	2717	393024	486.129	486.129	higher protein -> higher MetScore2	higher protein -> lower disease risk	opposite direction
Supplementary Fig. 6	heatmap	ED10_target_phemr_heatmap	Target-disease PheMR heatmap source.	figure_source	Source_Data_SuppFig_Target_PheMR_Heatmap.xlsx	ARG1	G6_AD_WIDE	Alzheimer’s disease, wide definition	Broad Alzheimer disease	neurodegeneration	Wald ratio	1	-0.0339823	0.0637138	0.966589	0.853115	1.09516	0.593785	0.835826	0.763437	0.226371	0.0778842	NS	15617	396564	579.153	579.153	higher protein -> lower MetScore2	higher protein -> lower disease risk	same direction
Supplementary Fig. 6	heatmap	ED10_target_phemr_heatmap	Target-disease PheMR heatmap source.	figure_source	Source_Data_SuppFig_Target_PheMR_Heatmap.xlsx	F11R	G6_AD_WIDE	Alzheimer’s disease, wide definition	Broad Alzheimer disease	neurodegeneration	Wald ratio	1	0.225019	0.213408	1.25235	0.824267	1.90275	0.291697	0.686345	0.659624	0.535068	0.163457	NS	15617	396564	56.4791	56.4791	higher protein -> higher MetScore2	higher protein -> higher disease risk	same direction
Supplementary Fig. 6	heatmap	ED10_target_phemr_heatmap	Target-disease PheMR heatmap source.	figure_source	Source_Data_SuppFig_Target_PheMR_Heatmap.xlsx	IL1RN	G6_AD_WIDE	Alzheimer’s disease, wide definition	Broad Alzheimer disease	neurodegeneration	Wald ratio	1	0.0238603	0.0640913	1.02415	0.903248	1.16123	0.70968	0.903571	0.815377	0.148938	0.0440377	NS	15617	396564	788.518	788.518	higher protein -> lower MetScore2	higher protein -> higher disease risk	opposite direction
Supplementary Fig. 6	heatmap	ED10_target_phemr_heatmap	Target-disease PheMR heatmap source.	figure_source	Source_Data_SuppFig_Target_PheMR_Heatmap.xlsx	NBL1	G6_AD_WIDE	Alzheimer’s disease, wide definition	Broad Alzheimer disease	neurodegeneration	Wald ratio	1	0.237698	0.12854	1.26833	0.985862	1.63172	0.0644255	0.368146	0.267613	1.19094	0.43398	NS	15617	396564	195.654	195.654	higher protein -> higher MetScore2	higher protein -> higher disease risk	same direction
Supplementary Fig. 6	heatmap	ED10_target_phemr_heatmap	Target-disease PheMR heatmap source.	figure_source	Source_Data_SuppFig_Target_PheMR_Heatmap.xlsx	NCAN	G6_AD_WIDE	Alzheimer’s disease, wide definition	Broad Alzheimer disease	neurodegeneration	Wald ratio	1	-0.0119601	0.0966678	0.988111	0.817562	1.19424	0.901534	0.97514	0.967282	0.0450178	0.010933	NS	15617	396564	461.484	461.484	higher protein -> lower MetScore2	higher protein -> lower disease risk	same direction
Supplementary Fig. 6	heatmap	ED10_target_phemr_heatmap	Target-disease PheMR heatmap source.	figure_source	Source_Data_SuppFig_Target_PheMR_Heatmap.xlsx	SERPINF2	G6_AD_WIDE	Alzheimer’s disease, wide definition	Broad Alzheimer disease	neurodegeneration	Wald ratio	1	-0.28167	0.0790279	0.754522	0.646253	0.880931	0.000364985	0.00875963	0.00394183	3.43773	2.05751	FDR < 0.05	15617	396564	486.129	486.129	higher protein -> higher MetScore2	higher protein -> lower disease risk	opposite direction
Supplementary Fig. 6	heatmap	ED10_target_phemr_heatmap	Target-disease PheMR heatmap source.	figure_source	Source_Data_SuppFig_Target_PheMR_Heatmap.xlsx	ARG1	G6_ALZHEIMER	Alzheimer disease	Alzheimer disease	neurodegeneration	Wald ratio	1	-0.0590387	0.0755981	0.94267	0.812848	1.09323	0.434829	0.767346	0.733774	0.361681	0.115009	NS	10520	401661	579.153	579.153	higher protein -> lower MetScore2	higher protein -> lower disease risk	same direction
Supplementary Fig. 6	heatmap	ED10_target_phemr_heatmap	Target-disease PheMR heatmap source.	figure_source	Source_Data_SuppFig_Target_PheMR_Heatmap.xlsx	F11R	G6_ALZHEIMER	Alzheimer disease	Alzheimer disease	neurodegeneration	Wald ratio	1	0.275544	0.253204	1.31725	0.801929	2.16371	0.276493	0.673403	0.659624	0.558316	0.171725	NS	10520	401661	56.4791	56.4791	higher protein -> higher MetScore2	higher protein -> higher disease risk	same direction
Supplementary Fig. 6	heatmap	ED10_target_phemr_heatmap	Target-disease PheMR heatmap source.	figure_source	Source_Data_SuppFig_Target_PheMR_Heatmap.xlsx	IL1RN	G6_ALZHEIMER	Alzheimer disease	Alzheimer disease	neurodegeneration	Wald ratio	1	0.0388844	0.0761561	1.03965	0.895492	1.20702	0.60964	0.84456	0.765594	0.214927	0.0733696	NS	10520	401661	788.518	788.518	higher protein -> lower MetScore2	higher protein -> higher disease risk	opposite direction
Supplementary Fig. 6	heatmap	ED10_target_phemr_heatmap	Target-disease PheMR heatmap source.	figure_source	Source_Data_SuppFig_Target_PheMR_Heatmap.xlsx	NBL1	G6_ALZHEIMER	Alzheimer disease	Alzheimer disease	neurodegeneration	Wald ratio	1	0.34617	0.15309	1.41364	1.04719	1.90832	0.0237452	0.219524	0.147975	1.62442	0.658519	NS	10520	401661	195.654	195.654	higher protein -> higher MetScore2	higher protein -> higher disease risk	same direction
Supplementary Fig. 6	heatmap	ED10_target_phemr_heatmap	Target-disease PheMR heatmap source.	figure_source	Source_Data_SuppFig_Target_PheMR_Heatmap.xlsx	NCAN	G6_ALZHEIMER	Alzheimer disease	Alzheimer disease	neurodegeneration	Wald ratio	1	0.0978937	0.114904	1.10285	0.880454	1.38141	0.394235	0.739191	0.709623	0.404245	0.131243	NS	10520	401661	461.484	461.484	higher protein -> lower MetScore2	higher protein -> higher disease risk	opposite direction
Supplementary Fig. 6	heatmap	ED10_target_phemr_heatmap	Target-disease PheMR heatmap source.	figure_source	Source_Data_SuppFig_Target_PheMR_Heatmap.xlsx	SERPINF2	G6_ALZHEIMER	Alzheimer disease	Alzheimer disease	neurodegeneration	Wald ratio	1	-0.384598	0.0938607	0.680724	0.566337	0.818214	4.17562e-05	0.002227	0.00225484	4.37928	2.65228	FDR < 0.05	10520	401661	486.129	486.129	higher protein -> higher MetScore2	higher protein -> lower disease risk	opposite direction
Supplementary Fig. 6	heatmap	ED10_target_phemr_heatmap	Target-disease PheMR heatmap source.	figure_source	Source_Data_SuppFig_Target_PheMR_Heatmap.xlsx	ARG1	G6_PARKINSON	Parkinson's disease	Parkinson's disease	neurodegeneration	Wald ratio	1	0.0297062	0.105348	1.03015	0.837967	1.26641	0.777959	0.921987	0.875204	0.109043	0.0352754	NS	4681	407500	579.153	579.153	higher protein -> lower MetScore2	higher protein -> higher disease risk	opposite direction
Supplementary Fig. 6	heatmap	ED10_target_phemr_heatmap	Target-disease PheMR heatmap source.	figure_source	Source_Data_SuppFig_Target_PheMR_Heatmap.xlsx	F11R	G6_PARKINSON	Parkinson's disease	Parkinson's disease	neurodegeneration	Wald ratio	1	0.301217	0.352051	1.3515	0.677868	2.69456	0.392216	0.738289	0.709623	0.406475	0.131774	NS	4681	407500	56.4791	56.4791	higher protein -> higher MetScore2	higher protein -> higher disease risk	same direction
Supplementary Fig. 6	heatmap	ED10_target_phemr_heatmap	Target-disease PheMR heatmap source.	figure_source	Source_Data_SuppFig_Target_PheMR_Heatmap.xlsx	IL1RN	G6_PARKINSON	Parkinson's disease	Parkinson's disease	neurodegeneration	Wald ratio	1	-0.151301	0.105948	0.859589	0.698404	1.05798	0.153272	0.537011	0.517293	0.814537	0.270017	NS	4681	407500	788.518	788.518	higher protein -> lower MetScore2	higher protein -> lower disease risk	same direction
Supplementary Fig. 6	heatmap	ED10_target_phemr_heatmap	Target-disease PheMR heatmap source.	figure_source	Source_Data_SuppFig_Target_PheMR_Heatmap.xlsx	NBL1	G6_PARKINSON	Parkinson's disease	Parkinson's disease	neurodegeneration	Wald ratio	1	-0.239479	0.211636	0.787038	0.519813	1.19164	0.25782	0.6577	0.659624	0.588683	0.181972	NS	4681	407500	195.654	195.654	higher protein -> higher MetScore2	higher protein -> lower disease risk	opposite direction
Supplementary Fig. 6	heatmap	ED10_target_phemr_heatmap	Target-disease PheMR heatmap source.	figure_source	Source_Data_SuppFig_Target_PheMR_Heatmap.xlsx	NCAN	G6_PARKINSON	Parkinson's disease	Parkinson's disease	neurodegeneration	Wald ratio	1	0.0972309	0.160875	1.10211	0.804058	1.51066	0.545585	0.809464	0.755425	0.263138	0.0918027	NS	4681	407500	461.484	461.484	higher protein -> lower MetScore2	higher protein -> higher disease risk	opposite direction
Supplementary Fig. 6	heatmap	ED10_target_phemr_heatmap	Target-disease PheMR heatmap source.	figure_source	Source_Data_SuppFig_Target_PheMR_Heatmap.xlsx	SERPINF2	G6_PARKINSON	Parkinson's disease	Parkinson's disease	neurodegeneration	Wald ratio	1	0.0111158	0.130369	1.01118	0.783168	1.30557	0.932052	0.983263	0.9679	0.0305601	0.00733023	NS	4681	407500	486.129	486.129	higher protein -> higher MetScore2	higher protein -> higher disease risk	same direction
Supplementary Fig. 6	heatmap	ED10_target_phemr_heatmap	Target-disease PheMR heatmap source.	figure_source	Source_Data_SuppFig_Target_PheMR_Heatmap.xlsx	ARG1	KRA_PSY_DEMENTIA_EXMORE	Any dementia (more control exclusions)	Dementia with stricter controls	neurodegeneration	Wald ratio	1	-0.0417264	0.0634629	0.959132	0.84695	1.08617	0.510865	0.803233	0.755425	0.291694	0.0951582	NS	16209	301879	579.153	579.153	higher protein -> lower MetScore2	higher protein -> lower disease risk	same direction
Supplementary Fig. 6	heatmap	ED10_target_phemr_heatmap	Target-disease PheMR heatmap source.	figure_source	Source_Data_SuppFig_Target_PheMR_Heatmap.xlsx	F11R	KRA_PSY_DEMENTIA_EXMORE	Any dementia (more control exclusions)	Dementia with stricter controls	neurodegeneration	Wald ratio	1	0.223269	0.212394	1.25016	0.824463	1.89565	0.293166	0.686438	0.659624	0.532886	0.163399	NS	16209	301879	56.4791	56.4791	higher protein -> higher MetScore2	higher protein -> higher disease risk	same direction
Supplementary Fig. 6	heatmap	ED10_target_phemr_heatmap	Target-disease PheMR heatmap source.	figure_source	Source_Data_SuppFig_Target_PheMR_Heatmap.xlsx	IL1RN	KRA_PSY_DEMENTIA_EXMORE	Any dementia (more control exclusions)	Dementia with stricter controls	neurodegeneration	Wald ratio	1	0.0413562	0.0637921	1.04222	0.919729	1.18103	0.516793	0.803233	0.755425	0.286683	0.0951582	NS	16209	301879	788.518	788.518	higher protein -> lower MetScore2	higher protein -> higher disease risk	opposite direction
Supplementary Fig. 6	heatmap	ED10_target_phemr_heatmap	Target-disease PheMR heatmap source.	figure_source	Source_Data_SuppFig_Target_PheMR_Heatmap.xlsx	NBL1	KRA_PSY_DEMENTIA_EXMORE	Any dementia (more control exclusions)	Dementia with stricter controls	neurodegeneration	Wald ratio	1	0.25567	0.128153	1.29133	1.0045	1.66006	0.0460392	0.329327	0.22601	1.33687	0.482372	NS	16209	301879	195.654	195.654	higher protein -> higher MetScore2	higher protein -> higher disease risk	same direction
Supplementary Fig. 6	heatmap	ED10_target_phemr_heatmap	Target-disease PheMR heatmap source.	figure_source	Source_Data_SuppFig_Target_PheMR_Heatmap.xlsx	NCAN	KRA_PSY_DEMENTIA_EXMORE	Any dementia (more control exclusions)	Dementia with stricter controls	neurodegeneration	Wald ratio	1	0.0104258	0.0960291	1.01048	0.837117	1.21975	0.913544	0.978797	0.967282	0.0392704	0.00930718	NS	16209	301879	461.484	461.484	higher protein -> lower MetScore2	higher protein -> higher disease risk	opposite direction
Supplementary Fig. 6	heatmap	ED10_target_phemr_heatmap	Target-disease PheMR heatmap source.	figure_source	Source_Data_SuppFig_Target_PheMR_Heatmap.xlsx	SERPINF2	KRA_PSY_DEMENTIA_EXMORE	Any dementia (more control exclusions)	Dementia with stricter controls	neurodegeneration	Wald ratio	1	-0.295389	0.0788132	0.744242	0.637716	0.868563	0.000178277	0.00570487	0.00320899	3.7489	2.24375	FDR < 0.05	16209	301879	486.129	486.129	higher protein -> higher MetScore2	higher protein -> lower disease risk	opposite direction
Supplementary Fig. 6	heatmap	ED10_target_phemr_heatmap	Target-disease PheMR heatmap source.	figure_source	Source_Data_SuppFig_Target_PheMR_Heatmap.xlsx	ARG1	N14_CHRONKIDNEYDIS	Chronic kidney disease	Chronic kidney disease	renal	Wald ratio	1	-0.0458071	0.0728685	0.955226	0.828093	1.10188	0.529594	0.803233	0.915944	0.276057	0.0951582	NS	10039	396706	579.153	579.153	higher protein -> lower MetScore2	higher protein -> lower disease risk	same direction
Supplementary Fig. 6	heatmap	ED10_target_phemr_heatmap	Target-disease PheMR heatmap source.	figure_source	Source_Data_SuppFig_Target_PheMR_Heatmap.xlsx	F11R	N14_CHRONKIDNEYDIS	Chronic kidney disease	Chronic kidney disease	renal	Wald ratio	1	0.240187	0.243834	1.27149	0.788418	2.05054	0.324603	0.692486	0.915944	0.488648	0.159589	NS	10039	396706	56.4791	56.4791	higher protein -> higher MetScore2	higher protein -> higher disease risk	same direction
Supplementary Fig. 6	heatmap	ED10_target_phemr_heatmap	Target-disease PheMR heatmap source.	figure_source	Source_Data_SuppFig_Target_PheMR_Heatmap.xlsx	IL1RN	N14_CHRONKIDNEYDIS	Chronic kidney disease	Chronic kidney disease	renal	Wald ratio	1	-0.0433736	0.0731481	0.957554	0.829656	1.10517	0.553211	0.8141	0.915944	0.257109	0.0893222	NS	10039	396706	788.518	788.518	higher protein -> lower MetScore2	higher protein -> lower disease risk	same direction
Supplementary Fig. 6	heatmap	ED10_target_phemr_heatmap	Target-disease PheMR heatmap source.	figure_source	Source_Data_SuppFig_Target_PheMR_Heatmap.xlsx	NBL1	N14_CHRONKIDNEYDIS	Chronic kidney disease	Chronic kidney disease	renal	Wald ratio	1	0.0669451	0.146236	1.06924	0.802778	1.42414	0.647104	0.8679	0.915944	0.189026	0.0615301	NS	10039	396706	195.654	195.654	higher protein -> higher MetScore2	higher protein -> higher disease risk	same direction
Supplementary Fig. 6	heatmap	ED10_target_phemr_heatmap	Target-disease PheMR heatmap source.	figure_source	Source_Data_SuppFig_Target_PheMR_Heatmap.xlsx	NCAN	N14_CHRONKIDNEYDIS	Chronic kidney disease	Chronic kidney disease	renal	Wald ratio	1	0.0221509	0.109449	1.0224	0.825003	1.26702	0.839615	0.957281	0.915944	0.0759198	0.0189607	NS	10039	396706	461.484	461.484	higher protein -> lower MetScore2	higher protein -> higher disease risk	opposite direction
Supplementary Fig. 6	heatmap	ED10_target_phemr_heatmap	Target-disease PheMR heatmap source.	figure_source	Source_Data_SuppFig_Target_PheMR_Heatmap.xlsx	SERPINF2	N14_CHRONKIDNEYDIS	Chronic kidney disease	Chronic kidney disease	renal	Wald ratio	1	0.0302123	0.0897446	1.03067	0.864428	1.22889	0.736383	0.912211	0.915944	0.132896	0.0399046	NS	10039	396706	486.129	486.129	higher protein -> higher MetScore2	higher protein -> higher disease risk	same direction
Supplementary Fig. 6	heatmap	ED10_target_phemr_heatmap	Target-disease PheMR heatmap source.	figure_source	Source_Data_SuppFig_Target_PheMR_Heatmap.xlsx	ARG1	N14_RENFAIL	Renal failure	Renal failure	renal	Wald ratio	1	-0.0660999	0.0592221	0.936037	0.833455	1.05125	0.264364	0.662774	0.915944	0.577797	0.178635	NS	15475	396706	579.153	579.153	higher protein -> lower MetScore2	higher protein -> lower disease risk	same direction
Supplementary Fig. 6	heatmap	ED10_target_phemr_heatmap	Target-disease PheMR heatmap source.	figure_source	Source_Data_SuppFig_Target_PheMR_Heatmap.xlsx	F11R	N14_RENFAIL	Renal failure	Renal failure	renal	Wald ratio	1	-0.0762774	0.196821	0.926559	0.629994	1.36273	0.698351	0.893889	0.915944	0.155926	0.0487164	NS	15475	396706	56.4791	56.4791	higher protein -> higher MetScore2	higher protein -> lower disease risk	opposite direction
Supplementary Fig. 6	heatmap	ED10_target_phemr_heatmap	Target-disease PheMR heatmap source.	figure_source	Source_Data_SuppFig_Target_PheMR_Heatmap.xlsx	IL1RN	N14_RENFAIL	Renal failure	Renal failure	renal	Wald ratio	1	-0.0386506	0.0594805	0.962087	0.856216	1.08105	0.515819	0.803233	0.915944	0.287503	0.0951582	NS	15475	396706	788.518	788.518	higher protein -> lower MetScore2	higher protein -> lower disease risk	same direction
Supplementary Fig. 6	heatmap	ED10_target_phemr_heatmap	Target-disease PheMR heatmap source.	figure_source	Source_Data_SuppFig_Target_PheMR_Heatmap.xlsx	NBL1	N14_RENFAIL	Renal failure	Renal failure	renal	Wald ratio	1	0.0295725	0.118725	1.03001	0.816173	1.29988	0.803296	0.935117	0.915944	0.0951244	0.029134	NS	15475	396706	195.654	195.654	higher protein -> higher MetScore2	higher protein -> higher disease risk	same direction
Supplementary Fig. 6	heatmap	ED10_target_phemr_heatmap	Target-disease PheMR heatmap source.	figure_source	Source_Data_SuppFig_Target_PheMR_Heatmap.xlsx	NCAN	N14_RENFAIL	Renal failure	Renal failure	renal	Wald ratio	1	0.000390862	0.0893773	1.00039	0.839634	1.19193	0.996511	0.996511	0.996511	0.00151802	0.00151802	NS	15475	396706	461.484	461.484	higher protein -> lower MetScore2	higher protein -> higher disease risk	opposite direction
Supplementary Fig. 6	heatmap	ED10_target_phemr_heatmap	Target-disease PheMR heatmap source.	figure_source	Source_Data_SuppFig_Target_PheMR_Heatmap.xlsx	SERPINF2	N14_RENFAIL	Renal failure	Renal failure	renal	Wald ratio	1	0.0544232	0.0730421	1.05593	0.915084	1.21846	0.456215	0.776016	0.915944	0.34083	0.110129	NS	15475	396706	486.129	486.129	higher protein -> higher MetScore2	higher protein -> higher disease risk	same direction
Supplementary Fig. 6	heatmap	ED10_target_phemr_heatmap	Target-disease PheMR heatmap source.	figure_source	Source_Data_SuppFig_Target_PheMR_Heatmap.xlsx	ARG1	COPD_EARLY	Early onset COPD	Early-onset chronic obstructive pulmonary disease	respiratory	Wald ratio	1	-0.0681552	0.0822433	0.934116	0.795049	1.09751	0.407273	0.748122	0.841008	0.390114	0.126027	NS	7658	393004	579.153	579.153	higher protein -> lower MetScore2	higher protein -> lower disease risk	same direction
Supplementary Fig. 6	heatmap	ED10_target_phemr_heatmap	Target-disease PheMR heatmap source.	figure_source	Source_Data_SuppFig_Target_PheMR_Heatmap.xlsx	F11R	COPD_EARLY	Early onset COPD	Early-onset chronic obstructive pulmonary disease	respiratory	Wald ratio	1	0.22798	0.275553	1.25606	0.731905	2.15559	0.408037	0.748122	0.841008	0.3893	0.126027	NS	7658	393004	56.4791	56.4791	higher protein -> higher MetScore2	higher protein -> higher disease risk	same direction
Supplementary Fig. 6	heatmap	ED10_target_phemr_heatmap	Target-disease PheMR heatmap source.	figure_source	Source_Data_SuppFig_Target_PheMR_Heatmap.xlsx	IL1RN	COPD_EARLY	Early onset COPD	Early-onset chronic obstructive pulmonary disease	respiratory	Wald ratio	1	-0.250654	0.0826114	0.778291	0.661945	0.915087	0.00241224	0.0428843	0.0361836	2.61758	1.3677	FDR < 0.05	7658	393004	788.518	788.518	higher protein -> lower MetScore2	higher protein -> lower disease risk	same direction
Supplementary Fig. 6	heatmap	ED10_target_phemr_heatmap	Target-disease PheMR heatmap source.	figure_source	Source_Data_SuppFig_Target_PheMR_Heatmap.xlsx	NBL1	COPD_EARLY	Early onset COPD	Early-onset chronic obstructive pulmonary disease	respiratory	Wald ratio	1	0.0745193	0.165119	1.07737	0.779492	1.48907	0.651768	0.871445	0.888775	0.185907	0.0597601	NS	7658	393004	195.654	195.654	higher protein -> higher MetScore2	higher protein -> higher disease risk	same direction
Supplementary Fig. 6	heatmap	ED10_target_phemr_heatmap	Target-disease PheMR heatmap source.	figure_source	Source_Data_SuppFig_Target_PheMR_Heatmap.xlsx	NCAN	COPD_EARLY	Early onset COPD	Early-onset chronic obstructive pulmonary disease	respiratory	Wald ratio	1	0.0215158	0.125411	1.02175	0.799084	1.30646	0.863781	0.961984	0.954651	0.0635962	0.0168322	NS	7658	393004	461.484	461.484	higher protein -> lower MetScore2	higher protein -> higher disease risk	opposite direction
Supplementary Fig. 6	heatmap	ED10_target_phemr_heatmap	Target-disease PheMR heatmap source.	figure_source	Source_Data_SuppFig_Target_PheMR_Heatmap.xlsx	SERPINF2	COPD_EARLY	Early onset COPD	Early-onset chronic obstructive pulmonary disease	respiratory	Wald ratio	1	-0.0160207	0.101594	0.984107	0.806425	1.20094	0.874698	0.97093	0.954651	0.058142	0.0128122	NS	7658	393004	486.129	486.129	higher protein -> higher MetScore2	higher protein -> lower disease risk	opposite direction
Supplementary Fig. 6	heatmap	ED10_target_phemr_heatmap	Target-disease PheMR heatmap source.	figure_source	Source_Data_SuppFig_Target_PheMR_Heatmap.xlsx	ARG1	COPD_LATER	Later onset COPD	Late-onset chronic obstructive pulmonary disease	respiratory	Wald ratio	1	-0.135681	0.0704448	0.873121	0.76052	1.00239	0.0540963	0.349643	0.269836	1.26683	0.456375	NS	11519	172988	579.153	579.153	higher protein -> lower MetScore2	higher protein -> lower disease risk	same direction
Supplementary Fig. 6	heatmap	ED10_target_phemr_heatmap	Target-disease PheMR heatmap source.	figure_source	Source_Data_SuppFig_Target_PheMR_Heatmap.xlsx	F11R	COPD_LATER	Later onset COPD	Late-onset chronic obstructive pulmonary disease	respiratory	Wald ratio	1	0.447733	0.240787	1.56476	0.976082	2.50847	0.0629618	0.368146	0.269836	1.20092	0.43398	NS	11519	172988	56.4791	56.4791	higher protein -> higher MetScore2	higher protein -> higher disease risk	same direction
Supplementary Fig. 6	heatmap	ED10_target_phemr_heatmap	Target-disease PheMR heatmap source.	figure_source	Source_Data_SuppFig_Target_PheMR_Heatmap.xlsx	IL1RN	COPD_LATER	Later onset COPD	Late-onset chronic obstructive pulmonary disease	respiratory	Wald ratio	1	-0.138497	0.0709474	0.870665	0.757634	1.00056	0.0509245	0.339497	0.269836	1.29307	0.469164	NS	11519	172988	788.518	788.518	higher protein -> lower MetScore2	higher protein -> lower disease risk	same direction
Supplementary Fig. 6	heatmap	ED10_target_phemr_heatmap	Target-disease PheMR heatmap source.	figure_source	Source_Data_SuppFig_Target_PheMR_Heatmap.xlsx	NBL1	COPD_LATER	Later onset COPD	Late-onset chronic obstructive pulmonary disease	respiratory	Wald ratio	1	0.0704278	0.141713	1.07297	0.812752	1.41649	0.619207	0.84456	0.884581	0.208164	0.0733696	NS	11519	172988	195.654	195.654	higher protein -> higher MetScore2	higher protein -> higher disease risk	same direction
Supplementary Fig. 6	heatmap	ED10_target_phemr_heatmap	Target-disease PheMR heatmap source.	figure_source	Source_Data_SuppFig_Target_PheMR_Heatmap.xlsx	NCAN	COPD_LATER	Later onset COPD	Late-onset chronic obstructive pulmonary disease	respiratory	Wald ratio	1	-0.123388	0.10669	0.883921	0.717129	1.08951	0.247474	0.652678	0.618685	0.606471	0.185301	NS	11519	172988	461.484	461.484	higher protein -> lower MetScore2	higher protein -> lower disease risk	same direction
Supplementary Fig. 6	heatmap	ED10_target_phemr_heatmap	Target-disease PheMR heatmap source.	figure_source	Source_Data_SuppFig_Target_PheMR_Heatmap.xlsx	SERPINF2	COPD_LATER	Later onset COPD	Late-onset chronic obstructive pulmonary disease	respiratory	Wald ratio	1	-0.050493	0.086781	0.950761	0.802051	1.12704	0.560672	0.818002	0.841008	0.251291	0.0872458	NS	11519	172988	486.129	486.129	higher protein -> higher MetScore2	higher protein -> lower disease risk	opposite direction
Supplementary Fig. 6	heatmap	ED10_target_phemr_heatmap	Target-disease PheMR heatmap source.	figure_source	Source_Data_SuppFig_Target_PheMR_Heatmap.xlsx	ARG1	J10_ASTHMA_EXMORE	Asthma (more control exclusions)	Asthma with stricter controls	respiratory	Wald ratio	1	-0.00981893	0.0366188	0.990229	0.921648	1.06391	0.788592	0.92323	0.954651	0.103148	0.0346902	NS	46684	219734	579.153	579.153	higher protein -> lower MetScore2	higher protein -> lower disease risk	same direction
Supplementary Fig. 6	heatmap	ED10_target_phemr_heatmap	Target-disease PheMR heatmap source.	figure_source	Source_Data_SuppFig_Target_PheMR_Heatmap.xlsx	F11R	J10_ASTHMA_EXMORE	Asthma (more control exclusions)	Asthma with stricter controls	respiratory	Wald ratio	1	-0.19113	0.124486	0.826025	0.647185	1.05428	0.124697	0.496854	0.383271	0.904146	0.303771	NS	46684	219734	56.4791	56.4791	higher protein -> higher MetScore2	higher protein -> lower disease risk	opposite direction
Supplementary Fig. 6	heatmap	ED10_target_phemr_heatmap	Target-disease PheMR heatmap source.	figure_source	Source_Data_SuppFig_Target_PheMR_Heatmap.xlsx	IL1RN	J10_ASTHMA_EXMORE	Asthma (more control exclusions)	Asthma with stricter controls	respiratory	Wald ratio	1	-0.0591127	0.0369195	0.9426	0.876801	1.01334	0.109349	0.455693	0.383271	0.961183	0.341328	NS	46684	219734	788.518	788.518	higher protein -> lower MetScore2	higher protein -> lower disease risk	same direction
Supplementary Fig. 6	heatmap	ED10_target_phemr_heatmap	Target-disease PheMR heatmap source.	figure_source	Source_Data_SuppFig_Target_PheMR_Heatmap.xlsx	NBL1	J10_ASTHMA_EXMORE	Asthma (more control exclusions)	Asthma with stricter controls	respiratory	Wald ratio	1	0.0048434	0.0733791	1.00486	0.870246	1.16029	0.947374	0.98757	0.954651	0.0234786	0.00543199	NS	46684	219734	195.654	195.654	higher protein -> higher MetScore2	higher protein -> higher disease risk	same direction
Supplementary Fig. 6	heatmap	ED10_target_phemr_heatmap	Target-disease PheMR heatmap source.	figure_source	Source_Data_SuppFig_Target_PheMR_Heatmap.xlsx	NCAN	J10_ASTHMA_EXMORE	Asthma (more control exclusions)	Asthma with stricter controls	respiratory	Wald ratio	1	0.00318134	0.0559436	1.00319	0.899004	1.11944	0.954651	0.98757	0.954651	0.0201552	0.00543199	NS	46684	219734	461.484	461.484	higher protein -> lower MetScore2	higher protein -> higher disease risk	opposite direction
Supplementary Fig. 6	heatmap	ED10_target_phemr_heatmap	Target-disease PheMR heatmap source.	figure_source	Source_Data_SuppFig_Target_PheMR_Heatmap.xlsx	SERPINF2	J10_ASTHMA_EXMORE	Asthma (more control exclusions)	Asthma with stricter controls	respiratory	Wald ratio	1	0.0274066	0.0453233	1.02779	0.940422	1.12327	0.545384	0.809464	0.841008	0.263297	0.0918027	NS	46684	219734	486.129	486.129	higher protein -> higher MetScore2	higher protein -> higher disease risk	same direction
Supplementary Fig. 6	heatmap	ED10_target_phemr_heatmap	Target-disease PheMR heatmap source.	figure_source	Source_Data_SuppFig_Target_PheMR_Heatmap.xlsx	ARG1	J10_COPD	COPD	Chronic obstructive pulmonary disease	respiratory	Wald ratio	1	-0.130932	0.0539314	0.877277	0.789277	0.975089	0.0151927	0.155159	0.151927	1.81837	0.809223	NS	20066	338303	579.153	579.153	higher protein -> lower MetScore2	higher protein -> lower disease risk	same direction
Supplementary Fig. 6	heatmap	ED10_target_phemr_heatmap	Target-disease PheMR heatmap source.	figure_source	Source_Data_SuppFig_Target_PheMR_Heatmap.xlsx	F11R	J10_COPD	COPD	Chronic obstructive pulmonary disease	respiratory	Wald ratio	1	0.382127	0.185359	1.4654	1.019	2.10735	0.0392508	0.294381	0.269836	1.40615	0.53109	NS	20066	338303	56.4791	56.4791	higher protein -> higher MetScore2	higher protein -> higher disease risk	same direction
Supplementary Fig. 6	heatmap	ED10_target_phemr_heatmap	Target-disease PheMR heatmap source.	figure_source	Source_Data_SuppFig_Target_PheMR_Heatmap.xlsx	IL1RN	J10_COPD	COPD	Chronic obstructive pulmonary disease	respiratory	Wald ratio	1	-0.173863	0.0541027	0.840412	0.755856	0.934427	0.0013109	0.0262181	0.0361836	2.88243	1.5814	FDR < 0.05	20066	338303	788.518	788.518	higher protein -> lower MetScore2	higher protein -> lower disease risk	same direction
Supplementary Fig. 6	heatmap	ED10_target_phemr_heatmap	Target-disease PheMR heatmap source.	figure_source	Source_Data_SuppFig_Target_PheMR_Heatmap.xlsx	NBL1	J10_COPD	COPD	Chronic obstructive pulmonary disease	respiratory	Wald ratio	1	0.0673334	0.107982	1.06965	0.865619	1.32178	0.532915	0.803233	0.841008	0.273342	0.0951582	NS	20066	338303	195.654	195.654	higher protein -> higher MetScore2	higher protein -> higher disease risk	same direction
Supplementary Fig. 6	heatmap	ED10_target_phemr_heatmap	Target-disease PheMR heatmap source.	figure_source	Source_Data_SuppFig_Target_PheMR_Heatmap.xlsx	NCAN	J10_COPD	COPD	Chronic obstructive pulmonary disease	respiratory	Wald ratio	1	-0.0955509	0.0816499	0.908872	0.774464	1.06661	0.2419	0.646738	0.618685	0.616364	0.189272	NS	20066	338303	461.484	461.484	higher protein -> lower MetScore2	higher protein -> lower disease risk	same direction
Supplementary Fig. 6	heatmap	ED10_target_phemr_heatmap	Target-disease PheMR heatmap source.	figure_source	Source_Data_SuppFig_Target_PheMR_Heatmap.xlsx	SERPINF2	J10_COPD	COPD	Chronic obstructive pulmonary disease	respiratory	Wald ratio	1	-0.043018	0.06633	0.957894	0.841117	1.09088	0.516633	0.803233	0.841008	0.286818	0.0951582	NS	20066	338303	486.129	486.129	higher protein -> higher MetScore2	higher protein -> lower disease risk	opposite direction
Supplementary Fig. 6	heatmap	ED10_target_phemr_heatmap	Target-disease PheMR heatmap source.	figure_source	Source_Data_SuppFig_Target_PheMR_Heatmap.xlsx	ARG1	PULM_INFECTIONS	COPD/asthma/ILD related infections	Chronic obstructive pulmonary disease/asthma/ILD related infections	respiratory	Wald ratio	1	-0.0149854	0.0240848	0.985126	0.939703	1.03275	0.533816	0.803233	0.841008	0.272609	0.0951582	NS	129432	282749	579.153	579.153	higher protein -> lower MetScore2	higher protein -> lower disease risk	same direction
Supplementary Fig. 6	heatmap	ED10_target_phemr_heatmap	Target-disease PheMR heatmap source.	figure_source	Source_Data_SuppFig_Target_PheMR_Heatmap.xlsx	F11R	PULM_INFECTIONS	COPD/asthma/ILD related infections	Chronic obstructive pulmonary disease/asthma/ILD related infections	respiratory	Wald ratio	1	-0.0106909	0.0800816	0.989366	0.845649	1.15751	0.893798	0.975052	0.954651	0.0487608	0.0109723	NS	129432	282749	56.4791	56.4791	higher protein -> higher MetScore2	higher protein -> lower disease risk	opposite direction
Supplementary Fig. 6	heatmap	ED10_target_phemr_heatmap	Target-disease PheMR heatmap source.	figure_source	Source_Data_SuppFig_Target_PheMR_Heatmap.xlsx	IL1RN	PULM_INFECTIONS	COPD/asthma/ILD related infections	Chronic obstructive pulmonary disease/asthma/ILD related infections	respiratory	Wald ratio	1	-0.0369068	0.0242329	0.963766	0.919061	1.01065	0.127757	0.498564	0.383271	0.893615	0.302279	NS	129432	282749	788.518	788.518	higher protein -> lower MetScore2	higher protein -> lower disease risk	same direction
Supplementary Fig. 6	heatmap	ED10_target_phemr_heatmap	Target-disease PheMR heatmap source.	figure_source	Source_Data_SuppFig_Target_PheMR_Heatmap.xlsx	NBL1	PULM_INFECTIONS	COPD/asthma/ILD related infections	Chronic obstructive pulmonary disease/asthma/ILD related infections	respiratory	Wald ratio	1	-0.00857562	0.0483209	0.991461	0.90187	1.08995	0.859137	0.959037	0.954651	0.0659374	0.0181646	NS	129432	282749	195.654	195.654	higher protein -> higher MetScore2	higher protein -> lower disease risk	opposite direction
Supplementary Fig. 6	heatmap	ED10_target_phemr_heatmap	Target-disease PheMR heatmap source.	figure_source	Source_Data_SuppFig_Target_PheMR_Heatmap.xlsx	NCAN	PULM_INFECTIONS	COPD/asthma/ILD related infections	Chronic obstructive pulmonary disease/asthma/ILD related infections	respiratory	Wald ratio	1	-0.0271757	0.0365535	0.97319	0.905905	1.04547	0.45721	0.776016	0.841008	0.339884	0.110129	NS	129432	282749	461.484	461.484	higher protein -> lower MetScore2	higher protein -> lower disease risk	same direction
Supplementary Fig. 6	heatmap	ED10_target_phemr_heatmap	Target-disease PheMR heatmap source.	figure_source	Source_Data_SuppFig_Target_PheMR_Heatmap.xlsx	SERPINF2	PULM_INFECTIONS	COPD/asthma/ILD related infections	Chronic obstructive pulmonary disease/asthma/ILD related infections	respiratory	Wald ratio	1	0.00985946	0.0297763	1.00991	0.952655	1.0706	0.740556	0.912211	0.954651	0.130442	0.0399046	NS	129432	282749	486.129	486.129	higher protein -> higher MetScore2	higher protein -> higher disease risk	same direction
